## Supplementary material for "Transcriptional and genetic sex differences for schizophrenia across the dorsolateral prefrontal cortex, hippocampus, and caudate nucleus": Data S2: differential_expression_analysis_4features_sex.txt (part 211 of 297)

Feature	gencodeID	ensemblID	Symbol	logFC	AveExpr	t	P.Value	adj.P.Val	Type	Tissue
ENST00000374791.7	ENSG00000182667.14	ENSG00000182667	NTM	0.0275886514314717	4.40525238994308	0.729737599406633	0.466019472011395	0.965610924290218	Transcript	Hippocampus
ENST00000434009.5	ENSG00000009413.15	ENSG00000009413	REV3L	-0.0805128822632778	2.94432303899923	-0.729724923621807	0.466027212201645	0.965610924290218	Transcript	Hippocampus
ENST00000369167.2	ENSG00000203814.6	ENSG00000203814	HIST2H2BF	0.0341124775822983	3.60683461702559	0.729716029708589	0.466032643117661	0.965610924290218	Transcript	Hippocampus
ENST00000543525.3	ENSG00000214517.9	ENSG00000214517	PPME1	-0.0867442865804411	0.259562980092027	-0.729713127834997	0.466034415104783	0.965610924290218	Transcript	Hippocampus
ENST00000589967.1	ENSG00000266985.1	ENSG00000266985	CTD-2329C7.2	-0.0274659378023443	0.482621994030267	-0.729677094018798	0.466056418946252	0.965610924290218	Transcript	Hippocampus
ENST00000550697.5	ENSG00000092841.18	ENSG00000092841	MYL6	-0.0387424535496925	3.19115811769651	-0.729671854133438	0.466059618700188	0.965610924290218	Transcript	Hippocampus
ENST00000619423.4	ENSG00000270629.5	ENSG00000270629	NBPF14	-0.0380599911515917	4.20463375714646	-0.729626667296393	0.466087212705244	0.965610924290218	Transcript	Hippocampus
ENST00000636867.1	ENSG00000157184.6	ENSG00000157184	CPT2	0.224700163310742	0.22968342972453	0.72961113127625	0.466096700214342	0.965610924290218	Transcript	Hippocampus
ENST00000040738.9	ENSG00000038219.12	ENSG00000038219	BOD1L1	0.0159233971825164	6.56707434451256	0.729594313208942	0.466106970763095	0.965610924290218	Transcript	Hippocampus
ENST00000466493.5	ENSG00000204130.12	ENSG00000204130	RUFY2	-0.0527547321424931	2.50004225002309	-0.729556860548606	0.466129843010665	0.965610924290218	Transcript	Hippocampus
ENST00000531600.1	ENSG00000126883.16	ENSG00000126883	NUP214	-0.187700950610501	-3.13640089043237	-0.729556274785744	0.466130200739574	0.965610924290218	Transcript	Hippocampus
ENST00000429698.1	ENSG00000253771.5	ENSG00000253771	TPTE2P1	0.0534438696419874	-0.109263062448271	0.729550631488207	0.466133647143226	0.965610924290218	Transcript	Hippocampus
ENST00000487643.1	ENSG00000172578.11	ENSG00000172578	KLHL6	0.0219428907671858	0.582529542980266	0.729503932983108	0.466162166811781	0.965610924290218	Transcript	Hippocampus
ENST00000438062.5	ENSG00000164604.12	ENSG00000164604	GPR85	0.0868605522539911	-1.56927090397823	0.729497853795282	0.466165879559405	0.965610924290218	Transcript	Hippocampus
ENST00000466770.1	ENSG00000082146.12	ENSG00000082146	STRADB	0.0396940746702743	-0.587131320041482	0.729473650804918	0.466180661236062	0.965610924290218	Transcript	Hippocampus
ENST00000574132.5	ENSG00000141542.10	ENSG00000141542	RAB40B	-0.0809510035250255	-0.849366701746905	-0.729466245445631	0.466185184019755	0.965610924290218	Transcript	Hippocampus
ENST00000461710.5	ENSG00000101391.20	ENSG00000101391	CDK5RAP1	-0.0260816647032315	1.55736067412891	-0.729439197668499	0.466201703513245	0.965610924290218	Transcript	Hippocampus
ENST00000322635.7	ENSG00000148660.20	ENSG00000148660	CAMK2G	0.0745896465012702	3.63201770403451	0.729433286073918	0.466205314076996	0.965610924290218	Transcript	Hippocampus
ENST00000483020.5	ENSG00000103197.16	ENSG00000103197	TSC2	-0.165419010001299	-1.92807236752603	-0.72938865027652	0.466232576326581	0.965610924290218	Transcript	Hippocampus
ENST00000566901.5	ENSG00000153774.8	ENSG00000153774	CFDP1	-0.0352921395793557	0.289797241558967	-0.729368906330704	0.466244635639159	0.965610924290218	Transcript	Hippocampus
ENST00000337080.7	ENSG00000167685.14	ENSG00000167685	ZNF444	-0.171758011381108	-1.36103385418552	-0.729355791062195	0.466252646348958	0.965610924290218	Transcript	Hippocampus
ENST00000331889.10	ENSG00000182973.18	ENSG00000182973	CNOT10	0.293362527021215	-3.34356188843498	0.729320977827405	0.466273910389531	0.965610924290218	Transcript	Hippocampus
ENST00000461412.1	ENSG00000138311.15	ENSG00000138311	ZNF365	-0.0777772805251072	-2.53715109300316	-0.729291861669636	0.466291695051485	0.965610924290218	Transcript	Hippocampus
ENST00000423554.5	ENSG00000170271.10	ENSG00000170271	FAXDC2	0.203566432907513	-0.744420382095454	0.729289901849953	0.466292892157447	0.965610924290218	Transcript	Hippocampus
ENST00000438581.6	ENSG00000176142.12	ENSG00000176142	TMEM39A	0.206141219937613	-2.35565529340028	0.729279002015349	0.466299550075191	0.965610924290218	Transcript	Hippocampus
ENST00000389532.8	ENSG00000130559.18	ENSG00000130559	CAMSAP1	-0.0248255345019379	5.00676543470073	-0.72925613248048	0.466313519586187	0.965610924290218	Transcript	Hippocampus
ENST00000486907.1	ENSG00000133460.19	ENSG00000133460	SLC2A11	-0.11365731903752	-0.0392647037816058	-0.729242705233333	0.466321721526604	0.965610924290218	Transcript	Hippocampus
ENST00000405454.1	ENSG00000162636.15	ENSG00000162636	FAM102B	-0.0972590871503959	-1.11785085315814	-0.729202446278725	0.466346313910683	0.965610924290218	Transcript	Hippocampus
ENST00000561186.5	ENSG00000157450.15	ENSG00000157450	RNF111	-0.200497955793825	1.92758575684928	-0.729201340921298	0.466346989134	0.965610924290218	Transcript	Hippocampus
ENST00000371997.3	ENSG00000124151.18	ENSG00000124151	NCOA3	-0.125275540070935	0.78656321064485	-0.72918178618868	0.46635893451085	0.965610924290218	Transcript	Hippocampus
ENST00000472357.1	ENSG00000162604.12	ENSG00000162604	TM2D1	-0.0474932297283939	-1.16004914135606	-0.72917064345048	0.466365741338699	0.965610924290218	Transcript	Hippocampus
ENST00000502790.1	ENSG00000250220.1	ENSG00000250220	RP11-692D12.1	-0.0473140644146072	-1.3835970062611	-0.729161026631932	0.466371616063853	0.965610924290218	Transcript	Hippocampus
ENST00000468159.1	ENSG00000151276.23	ENSG00000151276	MAGI1	0.0619203597716315	-0.531046384016177	0.729145793220659	0.466380921939365	0.965610924290218	Transcript	Hippocampus
ENST00000552030.5	ENSG00000110880.10	ENSG00000110880	CORO1C	-0.0541246130881661	1.5737246428414	-0.729139299029271	0.466384889180507	0.965610924290218	Transcript	Hippocampus
ENST00000505870.5	ENSG00000250903.8	ENSG00000250903	GMDS-AS1	-0.025791506582547	1.89205129893296	-0.729138108203392	0.466385616647006	0.965610924290218	Transcript	Hippocampus
ENST00000621995.1	ENSG00000172613.7	ENSG00000172613	RAD9A	-0.0600573933933155	-1.76202098194736	-0.729112011813407	0.466401558892548	0.965610924290218	Transcript	Hippocampus
ENST00000531319.1	ENSG00000255545.7	ENSG00000255545	RP11-627G23.1	-0.0584539031099786	-1.48442148165046	-0.729073462849987	0.466425108952248	0.965610924290218	Transcript	Hippocampus
ENST00000564585.1	ENSG00000260792.1	ENSG00000260792	RP11-982M15.8	-0.0205731938280174	1.18985626999671	-0.729057680055934	0.46643475105622	0.965610924290218	Transcript	Hippocampus
ENST00000600252.5	ENSG00000105137.12	ENSG00000105137	SYDE1	0.127853009443048	-2.14512066221208	0.729049581923443	0.466439698451201	0.965610924290218	Transcript	Hippocampus
ENST00000392124.7	ENSG00000167645.16	ENSG00000167645	YIF1B	0.12031162545287	-2.42532826554421	0.728986399806512	0.466478299328743	0.965610924290218	Transcript	Hippocampus
ENST00000569248.5	ENSG00000103266.10	ENSG00000103266	STUB1	0.0520170655821794	-0.969243590675837	0.728984743815529	0.466479311074169	0.965610924290218	Transcript	Hippocampus
ENST00000345535.8	ENSG00000132207.17	ENSG00000132207	SLX1A	0.11962889599176	0.0137435825776506	0.728973252528345	0.46648633183283	0.965610924290218	Transcript	Hippocampus
ENST00000453819.5	ENSG00000206562.11	ENSG00000206562	METTL6	0.0310322675518088	-0.216956802061717	0.728971418155072	0.466487452573655	0.965610924290218	Transcript	Hippocampus
ENST00000450142.6	ENSG00000058272.16	ENSG00000058272	PPP1R12A	0.0255301472461203	5.71308466129614	0.728969609002301	0.466488557907064	0.965610924290218	Transcript	Hippocampus
ENST00000588040.1	ENSG00000267152.1	ENSG00000267152	CTD-2528L19.6	0.0289934556009163	0.81693879939503	0.728954131533992	0.46649801419568	0.965610924290218	Transcript	Hippocampus
ENST00000611532.4	ENSG00000137033.11	ENSG00000137033	IL33	-0.0780955084152427	-0.424426585885015	-0.728931792946835	0.466511662619212	0.965610924290218	Transcript	Hippocampus
ENST00000420794.2	ENSG00000176697.18	ENSG00000176697	BDNF	-0.216112823905465	-1.73636692997713	-0.728908581571494	0.466525844534359	0.965610924290218	Transcript	Hippocampus
ENST00000434786.2	ENSG00000281195.1	ENSG00000281195	ZNF638-IT1	0.0234110745709123	3.12750830832729	0.72888464671607	0.466540468740108	0.965610924290218	Transcript	Hippocampus
ENST00000493714.1	ENSG00000276975.2	ENSG00000276975	HYDIN2	0.0515202819955612	-1.76790273287281	0.72888184708391	0.466542179333108	0.965610924290218	Transcript	Hippocampus
ENST00000436678.1	ENSG00000120685.19	ENSG00000120685	PROSER1	-0.14728378041444	-3.06802249403126	-0.728831241006311	0.466573100569967	0.965650378765103	Transcript	Hippocampus
ENST00000419967.5	ENSG00000105618.13	ENSG00000105618	PRPF31	0.0941702507223081	0.218017312099021	0.728786296686707	0.466600563326845	0.965682673518739	Transcript	Hippocampus
ENST00000523902.5	ENSG00000180694.13	ENSG00000180694	TMEM64	0.0282721023727263	-0.161456362618115	0.728743787042132	0.466626539229828	0.965692491891902	Transcript	Hippocampus
ENST00000522183.1	ENSG00000249395.2	ENSG00000249395	CASC9	0.0321324707228975	0.635991392548037	0.72872573161647	0.466637572404855	0.965692491891902	Transcript	Hippocampus
ENST00000262764.10	ENSG00000087157.18	ENSG00000087157	PGS1	0.091874152590354	1.66862274469392	0.728720311574357	0.466640884472184	0.965692491891902	Transcript	Hippocampus
ENST00000457008.6	ENSG00000134398.13	ENSG00000134398	ERN2	-0.0671333776279405	-2.19757321228105	-0.728681301852788	0.466664722832832	0.965717281956807	Transcript	Hippocampus
ENST00000529320.2	ENSG00000134443.9	ENSG00000134443	GRP	-0.148348793009806	-2.23286318445662	-0.728614760081353	0.466705387256021	0.96577688977777	Transcript	Hippocampus
ENST00000615981.1	ENSG00000273866.1	ENSG00000273866	Metazoa_SRP	0.0251982205850028	0.217993619975999	0.728471651282002	0.466792849337369	0.965897560724601	Transcript	Hippocampus
ENST00000474846.5	ENSG00000152642.10	ENSG00000152642	GPD1L	0.0752109653010151	0.853451816978006	0.72846151485958	0.46679904463884	0.965897560724601	Transcript	Hippocampus
ENST00000565099.1	ENSG00000184110.14	ENSG00000184110	EIF3C	-0.0461877480715929	-1.04689980838659	-0.728461121033961	0.466799285342879	0.965897560724601	Transcript	Hippocampus
ENST00000426824.7	ENSG00000007516.13	ENSG00000007516	BAIAP3	-0.269102531531582	-3.58600500627724	-0.72841851443443	0.466825326668994	0.965926900672922	Transcript	Hippocampus
ENST00000587648.5	ENSG00000167468.16	ENSG00000167468	GPX4	0.236353945165677	-1.90641784155246	0.728344564621403	0.466870527015285	0.965965893700298	Transcript	Hippocampus
ENST00000465893.1	ENSG00000124596.16	ENSG00000124596	OARD1	-0.0430844008858863	-0.848230367741858	-0.728343954450655	0.466870899980108	0.965965893700298	Transcript	Hippocampus
ENST00000417804.1	ENSG00000235618.7	ENSG00000235618	FAM21EP	-0.0550890329430487	-1.87604880498878	-0.728308671772564	0.466892466681034	0.965965893700298	Transcript	Hippocampus
ENST00000523071.1	ENSG00000155096.13	ENSG00000155096	AZIN1	-0.0447614895480967	-0.630537090131911	-0.728227776656572	0.466941916291227	0.965965893700298	Transcript	Hippocampus
ENST00000562190.1	ENSG00000033800.13	ENSG00000033800	PIAS1	-0.132974884146681	-2.86398859564094	-0.728213610866433	0.466950575863196	0.965965893700298	Transcript	Hippocampus
ENST00000485213.1	ENSG00000102317.17	ENSG00000102317	RBM3	-0.107259061106276	-0.877221154424672	-0.728207774861875	0.466954143448873	0.965965893700298	Transcript	Hippocampus
ENST00000548897.1	ENSG00000214198.8	ENSG00000214198	TTC41P	0.0632963155265154	-1.7379297353312	0.728146843440633	0.466991392110152	0.965965893700298	Transcript	Hippocampus
ENST00000565884.5	ENSG00000196678.13	ENSG00000196678	ERI2	0.0745678931257147	0.460139586472571	0.728144888117382	0.466992587467847	0.965965893700298	Transcript	Hippocampus
ENST00000482261.7	ENSG00000172053.16	ENSG00000172053	QARS	-0.155903343091267	-1.48045020873064	-0.728129702152431	0.467001871238943	0.965965893700298	Transcript	Hippocampus
ENST00000443090.1	ENSG00000224837.1	ENSG00000224837	GCSHP5	0.152880838083558	0.182351318396495	0.728119948017574	0.467007834375223	0.965965893700298	Transcript	Hippocampus
ENST00000560447.1	ENSG00000137815.14	ENSG00000137815	RTF1	-0.131109255775779	-0.138473549629883	-0.728117864250003	0.467009108280475	0.965965893700298	Transcript	Hippocampus
ENST00000627420.2	ENSG00000108231.12	ENSG00000108231	LGI1	-0.23774092374895	-3.08014502727499	-0.728096927720032	0.467021907874667	0.965965893700298	Transcript	Hippocampus
ENST00000398309.6	ENSG00000150672.16	ENSG00000150672	DLG2	-0.117979997441259	3.46204827394949	-0.728093739737684	0.46702385687191	0.965965893700298	Transcript	Hippocampus
ENST00000431653.1	ENSG00000147604.13	ENSG00000147604	RPL7	-0.104742486194188	-2.71979178205766	-0.72808565312783	0.467028800702633	0.965965893700298	Transcript	Hippocampus
ENST00000453863.5	ENSG00000187147.17	ENSG00000187147	RNF220	-0.130399721454158	-2.41986656514022	-0.728083902028432	0.467029871258801	0.965965893700298	Transcript	Hippocampus
ENST00000535127.2	ENSG00000072736.18	ENSG00000072736	NFATC3	0.0556608219332948	0.816827849719686	0.728055340151952	0.467047333106424	0.965965893700298	Transcript	Hippocampus
ENST00000609803.2	ENSG00000273015.2	ENSG00000273015	RP11-352M15.2	0.0221973253379407	3.92040766814797	0.728032422897915	0.467061344269424	0.965965893700298	Transcript	Hippocampus
ENST00000433627.9	ENSG00000257103.8	ENSG00000257103	LSM14A	-0.022942480854856	4.23375236965926	-0.728018133988589	0.467070080348901	0.965965893700298	Transcript	Hippocampus
ENST00000482406.1	ENSG00000163297.16	ENSG00000163297	ANTXR2	0.0933700856709347	-1.23050797415365	0.728011820639917	0.46707394028871	0.965965893700298	Transcript	Hippocampus
ENST00000482956.5	ENSG00000184164.14	ENSG00000184164	CRELD2	0.186322490625747	-3.69182786006443	0.727982477158891	0.467091880932953	0.965965893700298	Transcript	Hippocampus
ENST00000616395.4	ENSG00000054116.11	ENSG00000054116	TRAPPC3	-0.127133798062474	-0.771167469099221	-0.727980185943898	0.46709328180107	0.965965893700298	Transcript	Hippocampus
ENST00000374214.3	ENSG00000137288.9	ENSG00000137288	UQCC2	0.112916684884987	-0.200293915521348	0.727958921024866	0.467106283463037	0.965968025053101	Transcript	Hippocampus
ENST00000431454.2	ENSG00000115760.13	ENSG00000115760	BIRC6	-0.159450474788793	-3.42882706710482	-0.72793969737168	0.467118037240621	0.965968025053101	Transcript	Hippocampus
ENST00000345541.6	ENSG00000095787.21	ENSG00000095787	WAC	0.0224610378398029	2.60883308121279	0.727918772911707	0.467130831117244	0.965969951210246	Transcript	Hippocampus
ENST00000521878.1	ENSG00000156011.16	ENSG00000156011	PSD3	0.0711218738392619	2.0990157710057	0.727898722604769	0.467143090692117	0.965970772426352	Transcript	Hippocampus
ENST00000498278.5	ENSG00000075651.15	ENSG00000075651	PLD1	0.212268561125731	-1.30675914829961	0.727857295281784	0.467168421613378	0.965975830278134	Transcript	Hippocampus
ENST00000383858.1	ENSG00000206585.1	ENSG00000206585	RNVU1-7	0.130672577844475	7.49836391699116	0.727839498862553	0.467179303548069	0.965975830278134	Transcript	Hippocampus
ENST00000616116.1	ENSG00000275236.1	ENSG00000275236	AC009120.11	0.0398769505887177	-1.00503745001226	0.72782991624537	0.467185163066961	0.965975830278134	Transcript	Hippocampus
ENST00000392276.1	ENSG00000131943.17	ENSG00000131943	C19orf12	0.0959465037642178	1.90248991269402	0.727807954409604	0.467198592307458	0.965975830278134	Transcript	Hippocampus
ENST00000540313.1	ENSG00000243978.8	ENSG00000243978	RGAG1	-0.231643889471008	-3.10379045595816	-0.727797722161908	0.467204849203673	0.965975830278134	Transcript	Hippocampus
ENST00000344318.3	ENSG00000100319.12	ENSG00000100319	ZMAT5	-0.0265582984043353	1.34389029049424	-0.727777807854907	0.467217026696291	0.965976481513879	Transcript	Hippocampus
ENST00000470345.5	ENSG00000143416.20	ENSG00000143416	SELENBP1	0.242076580044445	-3.68227371565629	0.727728781282265	0.467247006937282	0.965985748429883	Transcript	Hippocampus
ENST00000450657.1	ENSG00000198839.9	ENSG00000198839	ZNF277	-0.0737291840794315	-1.11899694357634	-0.727713021580063	0.467256644380757	0.965985748429883	Transcript	Hippocampus
ENST00000380138.3	ENSG00000164176.12	ENSG00000164176	EDIL3	0.064622349454896	4.15500343668081	0.727712281855225	0.467257096743312	0.965985748429883	Transcript	Hippocampus
ENST00000269097.8	ENSG00000141349.8	ENSG00000141349	G6PC3	-0.0344815268198641	2.28540221104762	-0.727673108086395	0.467281052953734	0.966000902188253	Transcript	Hippocampus
ENST00000523352.1	ENSG00000164941.13	ENSG00000164941	INTS8	0.0495501818572768	-1.46038270273001	0.727649058959604	0.467295760224157	0.966000902188253	Transcript	Hippocampus
ENST00000491428.1	ENSG00000067533.5	ENSG00000067533	RRP15	0.0792862220512462	-1.19182823611714	0.727642101335012	0.467300015215331	0.966000902188253	Transcript	Hippocampus
ENST00000491083.2	ENSG00000146122.16	ENSG00000146122	DAAM2	0.0547874372287969	2.07937557284907	0.727622374962041	0.467312079154352	0.966001317940193	Transcript	Hippocampus
ENST00000215906.5	ENSG00000128203.6	ENSG00000128203	ASPHD2	0.046282270661047	3.2714266085695	0.727599124878666	0.46732629829031	0.966006188660158	Transcript	Hippocampus
ENST00000636248.1	ENSG00000283538.1	ENSG00000283538	RP11-180P8.1	0.0649884092318109	-1.71601135193868	0.727579622169382	0.467338225817156	0.96600632228752	Transcript	Hippocampus
ENST00000486304.2	ENSG00000141698.16	ENSG00000141698	NT5C3B	-0.0304104524801147	-0.327650269318524	-0.727541878635768	0.467361309604718	0.966006337687685	Transcript	Hippocampus
ENST00000590897.1	ENSG00000007047.14	ENSG00000007047	MARK4	-0.0750553176514671	-2.31551312531445	-0.727540816794884	0.467361959031348	0.966006337687685	Transcript	Hippocampus
ENST00000263991.9	ENSG00000115504.14	ENSG00000115504	EHBP1	0.0446339125010827	5.46836834431992	0.727465792529211	0.467407845479163	0.966014093457219	Transcript	Hippocampus
ENST00000333047.9	ENSG00000164109.13	ENSG00000164109	MAD2L1	-0.0716785661147861	0.233852758918328	-0.727447137417244	0.467419255734512	0.966014093457219	Transcript	Hippocampus
ENST00000568870.1	ENSG00000141002.18	ENSG00000141002	TCF25	0.10167391834211	-2.39779080564676	0.727446750350208	0.467419492482721	0.966014093457219	Transcript	Hippocampus
ENST00000373715.10	ENSG00000112081.16	ENSG00000112081	SRSF3	-0.0258688216031925	4.59709312948018	-0.727442173492107	0.467422291907152	0.966014093457219	Transcript	Hippocampus
ENST00000369763.4	ENSG00000121931.15	ENSG00000121931	LRIF1	-0.0325987029637539	2.28073608198918	-0.727349184202463	0.467479170607152	0.966014093457219	Transcript	Hippocampus
ENST00000511189.1	ENSG00000204677.10	ENSG00000204677	FAM153C	0.219105163704766	-0.0708081599668644	0.727337491450173	0.467486322978199	0.966014093457219	Transcript	Hippocampus
ENST00000463764.2	ENSG00000168016.13	ENSG00000168016	TRANK1	0.0440072066476796	-0.441373130115777	0.7272951832648	0.467512203094611	0.966014093457219	Transcript	Hippocampus
ENST00000339656.7	ENSG00000198466.11	ENSG00000198466	ZNF587	0.0113187620052935	5.02952486728786	0.727274481250351	0.467524866904974	0.966014093457219	Transcript	Hippocampus
ENST00000257215.9	ENSG00000134780.9	ENSG00000134780	DAGLA	-0.0462310244464755	4.44281872806485	-0.7272671288611	0.467529364545266	0.966014093457219	Transcript	Hippocampus
ENST00000527800.5	ENSG00000166548.15	ENSG00000166548	TK2	-0.0315161642503977	0.878106507950217	-0.727266319558719	0.467529859617233	0.966014093457219	Transcript	Hippocampus
ENST00000620073.4	ENSG00000096384.19	ENSG00000096384	HSP90AB1	0.0920409926269726	0.496231482879577	0.727258723002082	0.46753450664885	0.966014093457219	Transcript	Hippocampus
ENST00000303545.3	ENSG00000170881.4	ENSG00000170881	RNF139	-0.0208279240163373	3.92991568098977	-0.727239342405679	0.46754636243209	0.966014093457219	Transcript	Hippocampus
ENST00000505731.5	ENSG00000249673.6	ENSG00000249673	NOP14-AS1	-0.0740584968567474	-1.68123674268183	-0.7272343361905	0.467549424934801	0.966014093457219	Transcript	Hippocampus
ENST00000495451.1	ENSG00000049239.12	ENSG00000049239	H6PD	-0.160961592559296	-0.333583057173263	-0.7272256322817	0.467554749491655	0.966014093457219	Transcript	Hippocampus
ENST00000374215.5	ENSG00000158062.20	ENSG00000158062	UBXN11	0.195764892104379	-3.56507258065233	0.72721978981271	0.467558323601148	0.966014093457219	Transcript	Hippocampus
ENST00000398263.6	ENSG00000152291.13	ENSG00000152291	TGOLN2	-0.0346434376196664	4.60592987225083	-0.727187071497944	0.467578339194093	0.966014093457219	Transcript	Hippocampus
ENST00000392759.7	ENSG00000184863.10	ENSG00000184863	RBM33	-0.0326917981177121	1.61125773901764	-0.727185827036923	0.46757910050877	0.966014093457219	Transcript	Hippocampus
ENST00000522982.1	ENSG00000133878.8	ENSG00000133878	DUSP26	0.116303893291691	-1.38576013473818	0.727151353518287	0.467600190391479	0.966014093457219	Transcript	Hippocampus
ENST00000444232.3	ENSG00000170846.16	ENSG00000170846	AC093323.3	0.0536606171809221	2.51080850292325	0.7271417893895	0.467606041537404	0.966014093457219	Transcript	Hippocampus
ENST00000495414.5	ENSG00000181744.8	ENSG00000181744	C3orf58	-0.0791680127469596	-0.478123858046085	-0.727129730979037	0.46761341869388	0.966014093457219	Transcript	Hippocampus
ENST00000409675.5	ENSG00000081177.18	ENSG00000081177	EXD2	0.249407386873503	-1.37380923900529	0.727127417819288	0.467614833858072	0.966014093457219	Transcript	Hippocampus
ENST00000486650.1	ENSG00000145819.15	ENSG00000145819	ARHGAP26	-0.039027840780814	1.40189489074837	-0.727104238812645	0.467629014635956	0.966018881524659	Transcript	Hippocampus
ENST00000618063.1	ENSG00000176723.9	ENSG00000176723	ZNF843	0.088863264701739	-2.09200963096193	0.727080413667355	0.467643590967014	0.966024486454462	Transcript	Hippocampus
ENST00000454684.1	ENSG00000233264.2	ENSG00000233264	AC006042.8	0.0329974717541376	0.497466406440019	0.727043641622479	0.467666088765723	0.966046454282784	Transcript	Hippocampus
ENST00000619499.4	ENSG00000138829.11	ENSG00000138829	FBN2	-0.263132016471828	-4.15350804102465	-0.727014166466735	0.467684122631221	0.966049719335188	Transcript	Hippocampus
ENST00000309765.4	ENSG00000173769.4	ENSG00000173769	TOPAZ1	0.0781392125113089	-1.12609304795663	0.726982920972653	0.467703240070192	0.966049719335188	Transcript	Hippocampus
ENST00000476822.1	ENSG00000198026.7	ENSG00000198026	ZNF335	0.0432684685620061	-0.681578639294227	0.726937316621785	0.467731143702574	0.966049719335188	Transcript	Hippocampus
ENST00000589176.1	ENSG00000109118.13	ENSG00000109118	PHF12	-0.0897575091603751	-0.122572336394182	-0.726926507117162	0.467737757778431	0.966049719335188	Transcript	Hippocampus
ENST00000379119.6	ENSG00000075790.10	ENSG00000075790	BCAP29	0.0255945438816322	3.28429625162599	0.726903407450257	0.467751892083375	0.966049719335188	Transcript	Hippocampus
ENST00000520364.1	ENSG00000080546.13	ENSG00000080546	SESN1	-0.064315788030323	-1.65658440399665	-0.726866345019937	0.467774570469332	0.966049719335188	Transcript	Hippocampus
ENST00000527770.1	ENSG00000254946.1	ENSG00000254946	RP11-531H8.1	0.0490724337311032	-1.52075017678532	0.726850469884922	0.467784284602256	0.966049719335188	Transcript	Hippocampus
ENST00000326956.11	ENSG00000157216.15	ENSG00000157216	SSBP3	0.0582364697240958	3.51090353550379	0.72684423039001	0.467788102634082	0.966049719335188	Transcript	Hippocampus
ENST00000551408.2	ENSG00000258592.1	ENSG00000258592	RP11-108M12.3	-0.0298492120415967	1.08612581520431	-0.726839304261213	0.467791117011561	0.966049719335188	Transcript	Hippocampus
ENST00000534689.5	ENSG00000154760.13	ENSG00000154760	SLFN13	-0.166765433612275	-0.816976249556052	-0.726834494746618	0.467794060041359	0.966049719335188	Transcript	Hippocampus
ENST00000545135.5	ENSG00000119242.8	ENSG00000119242	CCDC92	0.0292493046125721	3.30833083841831	0.726819573555348	0.467803190656301	0.966049719335188	Transcript	Hippocampus
ENST00000306065.8	ENSG00000105186.15	ENSG00000105186	ANKRD27	0.0197626556633149	4.15284100652467	0.726808396256403	0.467810030363675	0.966049719335188	Transcript	Hippocampus
ENST00000381605.8	ENSG00000101307.15	ENSG00000101307	SIRPB1	-0.0778137260019767	-0.796128625312599	-0.726776215714025	0.46782972286422	0.966065886355842	Transcript	Hippocampus
ENST00000577554.5	ENSG00000108395.13	ENSG00000108395	TRIM37	-0.0843069090769616	1.55075531914295	-0.726719695033211	0.46786431113957	0.9660892103077	Transcript	Hippocampus
ENST00000617872.4	ENSG00000173436.13	ENSG00000173436	MINOS1	0.147706264683477	-2.51154821501893	0.726704307619651	0.467873727834736	0.9660892103077	Transcript	Hippocampus
ENST00000478859.5	ENSG00000066468.21	ENSG00000066468	FGFR2	0.0611627554315704	2.15955131906617	0.726651540386373	0.467906020803893	0.9660892103077	Transcript	Hippocampus
ENST00000478381.5	ENSG00000204152.10	ENSG00000204152	TIMM23B	-0.0165768651249376	3.70757864609394	-0.726617693337083	0.467926735480269	0.9660892103077	Transcript	Hippocampus
ENST00000447877.5	ENSG00000197586.12	ENSG00000197586	ENTPD6	0.203996905807733	-4.74087466802538	0.72655342874681	0.467966067349092	0.9660892103077	Transcript	Hippocampus
ENST00000601444.2	ENSG00000130511.15	ENSG00000130511	SSBP4	0.123009749250527	0.13760645733413	0.726502263954265	0.467997383061173	0.9660892103077	Transcript	Hippocampus
ENST00000260324.11	ENSG00000137767.13	ENSG00000137767	SQRDL	-0.147363084276659	-0.441023448242792	-0.726500098249496	0.467998708619222	0.9660892103077	Transcript	Hippocampus
ENST00000597563.1	ENSG00000197857.13	ENSG00000197857	ZNF44	0.0866349330999915	-2.32999348830464	0.726470779504808	0.468016653882865	0.9660892103077	Transcript	Hippocampus
ENST00000562648.2	ENSG00000127585.11	ENSG00000127585	FBXL16	0.196544809222088	1.20653838995646	0.726444449471133	0.468032770158117	0.9660892103077	Transcript	Hippocampus
ENST00000313683.14	ENSG00000182013.17	ENSG00000182013	PNMAL1	0.0351438708331135	6.38053713477472	0.726436722926968	0.468037499535087	0.9660892103077	Transcript	Hippocampus
ENST00000582698.5	ENSG00000258890.6	ENSG00000258890	CEP95	-0.0399358781739259	-0.5447235174709	-0.726435365084204	0.468038330666234	0.9660892103077	Transcript	Hippocampus
ENST00000523244.5	ENSG00000240694.8	ENSG00000240694	PNMA2	0.0752671810606022	-0.97571596234207	0.72641651764919	0.468049867204783	0.9660892103077	Transcript	Hippocampus
ENST00000540492.1	ENSG00000076043.9	ENSG00000076043	REXO2	0.036749854705089	-0.395584480691491	0.726410867469368	0.468053325717733	0.9660892103077	Transcript	Hippocampus
ENST00000334293.10	ENSG00000161082.12	ENSG00000161082	CELF5	-0.0867838612898658	0.0743725598865578	-0.726395633021815	0.468062650896044	0.9660892103077	Transcript	Hippocampus
ENST00000538771.5	ENSG00000079462.7	ENSG00000079462	PAFAH1B3	0.0759818406613979	-0.762998163031816	0.726356076204812	0.468086864555306	0.9660892103077	Transcript	Hippocampus
ENST00000446845.5	ENSG00000172939.8	ENSG00000172939	OXSR1	0.131839223049268	-2.1187217299801	0.726312306218153	0.468113658006808	0.9660892103077	Transcript	Hippocampus
ENST00000533193.5	ENSG00000087884.14	ENSG00000087884	AAMDC	-0.026197368251558	0.888648809910881	-0.726296858624399	0.468123114332896	0.9660892103077	Transcript	Hippocampus
ENST00000340882.2	ENSG00000110400.10	ENSG00000110400	NECTIN1	0.129652151672703	0.632214112863238	0.726283715152276	0.468131160262407	0.9660892103077	Transcript	Hippocampus
ENST00000568796.1	ENSG00000008710.18	ENSG00000008710	PKD1	0.061172022144448	-1.05967947455761	0.726267049734008	0.46814136230284	0.9660892103077	Transcript	Hippocampus
ENST00000312175.6	ENSG00000175334.7	ENSG00000175334	BANF1	0.0296668751149799	2.30834729547744	0.726255561423197	0.4681483951543	0.9660892103077	Transcript	Hippocampus
ENST00000382381.7	ENSG00000167972.13	ENSG00000167972	ABCA3	-0.187042975253613	1.53071915429816	-0.726238523743295	0.468158825296449	0.9660892103077	Transcript	Hippocampus
ENST00000539354.5	ENSG00000198040.10	ENSG00000198040	ZNF84	0.0286297259716281	3.65993174134897	0.726232300664723	0.468162634978485	0.9660892103077	Transcript	Hippocampus
ENST00000563095.5	ENSG00000087253.12	ENSG00000087253	LPCAT2	0.125294645289935	-3.1287312169564	0.726229022106061	0.468164642073372	0.9660892103077	Transcript	Hippocampus
ENST00000625287.1	ENSG00000280734.2	ENSG00000280734	LINC01232	-0.0169501775696966	4.38714482109124	-0.726213531501413	0.468174125303283	0.9660892103077	Transcript	Hippocampus
ENST00000561880.1	ENSG00000168589.14	ENSG00000168589	DYNLRB2	-0.107164060548317	-2.80419985452009	-0.726174572247886	0.468197976333043	0.9660892103077	Transcript	Hippocampus
ENST00000529937.1	ENSG00000142082.14	ENSG00000142082	SIRT3	0.0463285496043007	-0.528469947935052	0.726145549977628	0.46821574433621	0.9660892103077	Transcript	Hippocampus
ENST00000439154.6	ENSG00000003402.19	ENSG00000003402	CFLAR	-0.0459251036922801	-0.294215581495371	-0.726144561179769	0.46821634970426	0.9660892103077	Transcript	Hippocampus
ENST00000315050.11	ENSG00000145901.14	ENSG00000145901	TNIP1	-0.215494161219708	1.26467266537925	-0.726123539531601	0.468229219813038	0.9660892103077	Transcript	Hippocampus
ENST00000480323.1	ENSG00000132964.11	ENSG00000132964	CDK8	0.0313131801728484	0.487396534329267	0.726121712261991	0.468230338533787	0.9660892103077	Transcript	Hippocampus
ENST00000409821.5	ENSG00000135968.20	ENSG00000135968	GCC2	0.059422311947006	0.527333244107454	0.726117036845352	0.468233201000247	0.9660892103077	Transcript	Hippocampus
ENST00000391956.8	ENSG00000167384.10	ENSG00000167384	ZNF180	0.216318556670921	-4.4195467839994	0.726094912880608	0.46824674625811	0.9660892103077	Transcript	Hippocampus
ENST00000482280.1	ENSG00000204410.14	ENSG00000204410	MSH5	-0.0196904574116393	1.93009058773841	-0.726053988601478	0.468271802464125	0.9660892103077	Transcript	Hippocampus
ENST00000367885.5	ENSG00000143198.12	ENSG00000143198	MGST3	0.0334072429455297	3.3057849413849	0.726025189723912	0.468289435246256	0.9660892103077	Transcript	Hippocampus
ENST00000323301.8	ENSG00000148356.13	ENSG00000148356	LRSAM1	0.0389438939124734	2.44766335668076	0.726022603703893	0.468291018615179	0.9660892103077	Transcript	Hippocampus
ENST00000434547.1	ENSG00000224418.1	ENSG00000224418	STK24-AS1	0.0484950501722288	-1.95878688335919	0.726013409420663	0.468296648117106	0.9660892103077	Transcript	Hippocampus
ENST00000543026.5	ENSG00000013573.16	ENSG00000013573	DDX11	0.07173130719929	-0.800458076441683	0.725986900972689	0.468312878995768	0.9660892103077	Transcript	Hippocampus
ENST00000552510.5	ENSG00000123268.8	ENSG00000123268	ATF1	-0.177903086891508	-2.76081758376741	-0.725977705724124	0.468318509234878	0.9660892103077	Transcript	Hippocampus
ENST00000515862.1	ENSG00000109586.11	ENSG00000109586	GALNT7	0.0482737190238556	-0.567538382305351	0.725908330567284	0.468360988769045	0.9660892103077	Transcript	Hippocampus
ENST00000397852.5	ENSG00000160255.17	ENSG00000160255	ITGB2	0.3315705708124	-2.14769441333941	0.725895751374522	0.468368691442294	0.9660892103077	Transcript	Hippocampus
ENST00000553031.1	ENSG00000087470.17	ENSG00000087470	DNM1L	-0.0611545914926425	-1.18244535433201	-0.725894779839707	0.468369286349474	0.9660892103077	Transcript	Hippocampus
ENST00000419727.6	ENSG00000140044.12	ENSG00000140044	JDP2	0.138531602785764	-0.63208853391225	0.725885863514954	0.468374746168913	0.9660892103077	Transcript	Hippocampus
ENST00000524913.2	ENSG00000119703.13	ENSG00000119703	ZC2HC1C	-0.0353143224655893	0.831778573319365	-0.725872010407	0.468383229046788	0.9660892103077	Transcript	Hippocampus
ENST00000566428.5	ENSG00000135709.12	ENSG00000135709	KIAA0513	-0.0238097839671539	6.10512759526344	-0.725834199010082	0.468406383091752	0.9660892103077	Transcript	Hippocampus
ENST00000370308.8	ENSG00000135297.15	ENSG00000135297	MTO1	0.206698855576568	-0.281601405528986	0.725828455786074	0.468409900046493	0.9660892103077	Transcript	Hippocampus
ENST00000284037.9	ENSG00000112851.14	ENSG00000112851	ERBIN	-0.0326552806901474	3.90261867569598	-0.725821107722122	0.468414399771953	0.9660892103077	Transcript	Hippocampus
ENST00000438846.5	ENSG00000184313.19	ENSG00000184313	MROH7	0.189697926628028	-3.50795945950866	0.725811356469881	0.468420371172161	0.9660892103077	Transcript	Hippocampus
ENST00000503622.5	ENSG00000169862.18	ENSG00000169862	CTNND2	0.181692053254504	2.23304940205872	0.725766837981485	0.468447633614636	0.9660892103077	Transcript	Hippocampus
ENST00000272217.6	ENSG00000143862.7	ENSG00000143862	ARL8A	0.0195565212744986	4.65286057566583	0.725742580538408	0.468462488873585	0.9660892103077	Transcript	Hippocampus
ENST00000556645.5	ENSG00000140105.17	ENSG00000140105	WARS	-0.0627083083023656	-0.410118964412701	-0.725701769085656	0.468487482399503	0.9660892103077	Transcript	Hippocampus
ENST00000582724.1	ENSG00000258890.6	ENSG00000258890	CEP95	0.0384618663310294	-0.728405792922746	0.725683262891335	0.468498816105722	0.9660892103077	Transcript	Hippocampus
ENST00000424117.5	ENSG00000114933.15	ENSG00000114933	INO80D	0.173235030003748	-1.82391037269566	0.725669513476842	0.468507236726842	0.9660892103077	Transcript	Hippocampus
ENST00000480608.5	ENSG00000183628.12	ENSG00000183628	DGCR6	0.244193103092406	-2.88831183814226	0.725657765045556	0.468514431942688	0.9660892103077	Transcript	Hippocampus
ENST00000613449.4	ENSG00000136104.19	ENSG00000136104	RNASEH2B	-0.0353408950638778	0.79618151931731	-0.725649687742467	0.468519378846354	0.9660892103077	Transcript	Hippocampus
ENST00000414002.5	ENSG00000203875.10	ENSG00000203875	SNHG5	0.109326662775047	0.367822326931205	0.725634383995138	0.468528751629074	0.9660892103077	Transcript	Hippocampus
ENST00000522312.1	ENSG00000245275.7	ENSG00000245275	SAP30L-AS1	0.0317778418597047	-0.203416967106379	0.725631195231025	0.468530704601331	0.9660892103077	Transcript	Hippocampus
ENST00000296277.8	ENSG00000163923.9	ENSG00000163923	RPL39L	-0.0428948777969849	0.0683875620693177	-0.725627639417895	0.46853288237967	0.9660892103077	Transcript	Hippocampus
ENST00000261537.6	ENSG00000101752.11	ENSG00000101752	MIB1	0.0193090082841937	6.31419485025448	0.725618381364367	0.468538552554548	0.9660892103077	Transcript	Hippocampus
ENST00000601938.5	ENSG00000105393.15	ENSG00000105393	BABAM1	0.141477729588939	-3.19860220991661	0.725617210437767	0.468539269701379	0.9660892103077	Transcript	Hippocampus
ENST00000536524.1	ENSG00000168539.3	ENSG00000168539	CHRM1	0.223173650793764	-4.40593544175908	0.725578969521265	0.468562691105178	0.9660892103077	Transcript	Hippocampus
ENST00000601437.2	ENSG00000150477.14	ENSG00000150477	KIAA1328	0.0205166212642991	1.33271442145946	0.725532786741323	0.4685909775274	0.9660892103077	Transcript	Hippocampus
ENST00000399098.5	ENSG00000185808.13	ENSG00000185808	PIGP	-0.13367170346373	-2.60079483114987	-0.725528954976845	0.468593324481766	0.9660892103077	Transcript	Hippocampus
ENST00000627431.2	ENSG00000226419.7	ENSG00000226419	SLC16A1-AS1	0.0487257452438304	-0.895170822567538	0.72550743274052	0.468606506965182	0.9660892103077	Transcript	Hippocampus
ENST00000298198.4	ENSG00000165434.7	ENSG00000165434	PGM2L1	0.047670232892438	7.88033952911634	0.725493155505286	0.46861525196088	0.9660892103077	Transcript	Hippocampus
ENST00000497245.2	ENSG00000077454.15	ENSG00000077454	LRCH4	0.269861334433396	-3.68638232900928	0.725465674159336	0.468632084904604	0.9660892103077	Transcript	Hippocampus
ENST00000263921.7	ENSG00000109220.10	ENSG00000109220	CHIC2	-0.0226271112167873	1.57260143452671	-0.725462334530144	0.468634130525646	0.9660892103077	Transcript	Hippocampus
ENST00000520868.5	ENSG00000070756.14	ENSG00000070756	PABPC1	0.0426652358368264	2.68560392185845	0.72546047571071	0.468635269109335	0.9660892103077	Transcript	Hippocampus
ENST00000262262.4	ENSG00000105383.14	ENSG00000105383	CD33	0.156534390947732	-2.16084058153142	0.72545944727201	0.468635899060118	0.9660892103077	Transcript	Hippocampus
ENST00000498274.5	ENSG00000081154.11	ENSG00000081154	PCNP	-0.0251883458969278	1.47615276585346	-0.725421233293619	0.468659306647473	0.966101539149416	Transcript	Hippocampus
ENST00000562987.1	ENSG00000196678.13	ENSG00000196678	ERI2	0.0531158538868514	-1.16063110008559	0.725392607193595	0.468676841702219	0.966101539149416	Transcript	Hippocampus
ENST00000409486.6	ENSG00000138032.20	ENSG00000138032	PPM1B	0.0685809582826858	0.762503519730564	0.725363105221578	0.468694913658049	0.966101539149416	Transcript	Hippocampus
ENST00000485364.1	ENSG00000197183.13	ENSG00000197183	NOL4L	-0.0616596857171244	-2.16536427131374	-0.725337670529326	0.468710494440415	0.966101539149416	Transcript	Hippocampus
ENST00000488621.1	ENSG00000234444.9	ENSG00000234444	ZNF736	0.0267646586015299	1.3525667227121	0.725337027935752	0.468710888084078	0.966101539149416	Transcript	Hippocampus
ENST00000470018.5	ENSG00000084072.16	ENSG00000084072	PPIE	-0.0696861460462505	-1.90872945713802	-0.725333476071135	0.468713063909027	0.966101539149416	Transcript	Hippocampus
ENST00000373156.5	ENSG00000106992.17	ENSG00000106992	AK1	0.0679756480251689	2.58409494556459	0.725297479487457	0.468735115253344	0.966101957889565	Transcript	Hippocampus
ENST00000562784.1	ENSG00000067225.17	ENSG00000067225	PKM	-0.0815693155468392	-1.82899223005011	-0.725238366657873	0.468771328755969	0.966101957889565	Transcript	Hippocampus
ENST00000452162.5	ENSG00000144283.21	ENSG00000144283	PKP4	-0.0529698935702737	2.51949657243514	-0.725200200814521	0.46879471061228	0.966101957889565	Transcript	Hippocampus
ENST00000369060.8	ENSG00000066468.21	ENSG00000066468	FGFR2	-0.202069589423077	-4.24872025901744	-0.725186143948524	0.468803322549657	0.966101957889565	Transcript	Hippocampus
ENST00000476746.5	ENSG00000144381.16	ENSG00000144381	HSPD1	-0.0772330212784565	1.13744123416048	-0.725184765043049	0.468804167340677	0.966101957889565	Transcript	Hippocampus
ENST00000310118.8	ENSG00000175166.16	ENSG00000175166	PSMD2	-0.0984846193690259	3.10160232610836	-0.725171033095057	0.468812580310377	0.966101957889565	Transcript	Hippocampus
ENST00000370783.7	ENSG00000101928.12	ENSG00000101928	MOSPD1	0.059766932146029	1.9053859628608	0.725113443592681	0.468847863817442	0.966101957889565	Transcript	Hippocampus
ENST00000354412.7	ENSG00000157193.15	ENSG00000157193	LRP8	0.0448931839776709	1.42298845319341	0.72508948560345	0.468862542654262	0.966101957889565	Transcript	Hippocampus
ENST00000611640.4	ENSG00000127663.14	ENSG00000127663	KDM4B	0.319723581280021	-1.8220712115461	0.725062145144813	0.468879294210524	0.966101957889565	Transcript	Hippocampus
ENST00000480003.5	ENSG00000117335.19	ENSG00000117335	CD46	0.138538618338541	0.857165023871604	0.72504872313111	0.468887518028114	0.966101957889565	Transcript	Hippocampus
ENST00000228284.7	ENSG00000075856.11	ENSG00000075856	SART3	-0.0196844787413162	4.16864129137436	-0.725007984675863	0.468912479425031	0.966101957889565	Transcript	Hippocampus
ENST00000409001.5	ENSG00000138434.16	ENSG00000138434	SSFA2	-0.144198382098838	4.31328265575102	-0.724997907636192	0.468918653974976	0.966101957889565	Transcript	Hippocampus
ENST00000446423.1	ENSG00000234684.6	ENSG00000234684	SDCBP2-AS1	0.100831933475459	-2.03598829937913	0.724985598594507	0.468926196210861	0.966101957889565	Transcript	Hippocampus
ENST00000256545.8	ENSG00000134153.9	ENSG00000134153	EMC7	-0.0203953327968104	3.62299259006786	-0.724981899469694	0.46892846282387	0.966101957889565	Transcript	Hippocampus
ENST00000367429.8	ENSG00000000971.15	ENSG00000000971	CFH	-0.0816396596688664	3.26382087411586	-0.724972212343052	0.468934398572207	0.966101957889565	Transcript	Hippocampus
ENST00000393038.2	ENSG00000141378.14	ENSG00000141378	PTRH2	-0.0265295043239322	1.17793336605847	-0.724964418502938	0.46893917424705	0.966101957889565	Transcript	Hippocampus
ENST00000357814.7	ENSG00000109065.11	ENSG00000109065	NAT9	0.0357956992093613	2.15315123192764	0.72493714015291	0.468955889266402	0.966101957889565	Transcript	Hippocampus
ENST00000374012.7	ENSG00000025293.16	ENSG00000025293	PHF20	0.0112799905710534	5.10279671251287	0.724912938319503	0.468970719403555	0.966101957889565	Transcript	Hippocampus
ENST00000421875.5	ENSG00000178662.15	ENSG00000178662	CSRNP3	0.195714642627157	1.03306192521083	0.724909613269677	0.468972756911903	0.966101957889565	Transcript	Hippocampus
ENST00000612500.4	ENSG00000274602.4	ENSG00000274602	PI4KAP1	-0.219230676197038	-1.06240593759569	-0.724907219641538	0.468974223671108	0.966101957889565	Transcript	Hippocampus
ENST00000535282.5	ENSG00000133961.19	ENSG00000133961	NUMB	0.286381713427835	-3.41255683132211	0.724857621211105	0.469004616999907	0.966101957889565	Transcript	Hippocampus
ENST00000443084.1	ENSG00000213938.3	ENSG00000213938	SEPHS1P6	0.090302974576479	-2.22238831273182	0.724815274652182	0.469030567333887	0.966101957889565	Transcript	Hippocampus
ENST00000341617.7	ENSG00000179603.17	ENSG00000179603	GRM8	-0.258870435477284	-3.77049989925717	-0.72480914756777	0.469034322129737	0.966101957889565	Transcript	Hippocampus
ENST00000471771.5	ENSG00000122033.14	ENSG00000122033	MTIF3	0.109609352703517	-2.37834674201358	0.72477690195317	0.469054083141281	0.966101957889565	Transcript	Hippocampus
ENST00000335044.6	ENSG00000088727.12	ENSG00000088727	KIF9	-0.103174453400512	0.334630548683507	-0.724771531034185	0.469057374635088	0.966101957889565	Transcript	Hippocampus
ENST00000593146.1	ENSG00000115266.11	ENSG00000115266	APC2	0.0449799972157223	2.91232554499261	0.724747972790961	0.469071812131888	0.966101957889565	Transcript	Hippocampus
ENST00000494412.1	ENSG00000184220.11	ENSG00000184220	CMSS1	0.206903468617854	-2.80280813276325	0.724738445652157	0.469077650839212	0.966101957889565	Transcript	Hippocampus
ENST00000444257.5	ENSG00000163803.12	ENSG00000163803	PLB1	0.184777427556889	-3.29920400190743	0.724691726895516	0.46910628301505	0.966101957889565	Transcript	Hippocampus
ENST00000439181.5	ENSG00000163939.18	ENSG00000163939	PBRM1	0.0391958869771424	-0.271004305224446	0.724678872576507	0.469114161115921	0.966101957889565	Transcript	Hippocampus
ENST00000436802.2	ENSG00000227163.2	ENSG00000227163	RP5-1198O20.5	0.0457774922275395	-2.10775367319093	0.724668348365828	0.469120611204526	0.966101957889565	Transcript	Hippocampus
ENST00000559889.5	ENSG00000166411.13	ENSG00000166411	IDH3A	-0.247298213928208	-1.90828462294847	-0.724661941522403	0.469124537861154	0.966101957889565	Transcript	Hippocampus
ENST00000492245.5	ENSG00000150459.12	ENSG00000150459	SAP18	0.243946236134018	-4.13369657111964	0.724655685823034	0.469128371901508	0.966101957889565	Transcript	Hippocampus
ENST00000417961.5	ENSG00000197818.11	ENSG00000197818	SLC9A8	0.0525673094980449	1.99428597737121	0.724623480900101	0.469148110173722	0.966101957889565	Transcript	Hippocampus
ENST00000399231.7	ENSG00000197535.14	ENSG00000197535	MYO5A	-0.164456044513278	3.14206397323659	-0.724610640185513	0.469155980326446	0.966101957889565	Transcript	Hippocampus
ENST00000612614.1	ENSG00000119720.17	ENSG00000119720	NRDE2	-0.0262724513519918	0.77163578626126	-0.724605816783125	0.469158936638296	0.966101957889565	Transcript	Hippocampus
ENST00000326925.10	ENSG00000178057.14	ENSG00000178057	NDUFAF3	-0.032236953537979	1.059968308084	-0.724578443561026	0.469175714157473	0.966101957889565	Transcript	Hippocampus
ENST00000417112.1	ENSG00000223784.1	ENSG00000223784	RP11-554I8.2	-0.127972171528067	-3.23024925657306	-0.724575557128979	0.469177483320797	0.966101957889565	Transcript	Hippocampus
ENST00000543283.2	ENSG00000107771.15	ENSG00000107771	CCSER2	0.177871644603836	-0.527468738330541	0.724540974853467	0.469198679913721	0.966101957889565	Transcript	Hippocampus
ENST00000562929.1	ENSG00000131143.8	ENSG00000131143	COX4I1	-0.292545205915466	-1.99312287147916	-0.72453929791735	0.469199707775515	0.966101957889565	Transcript	Hippocampus
ENST00000223023.4	ENSG00000106299.7	ENSG00000106299	WASL	0.0433803542338509	6.5825288090339	0.724512824240478	0.469215934725724	0.966101957889565	Transcript	Hippocampus
ENST00000515433.1	ENSG00000120708.16	ENSG00000120708	TGFBI	-0.140850016555954	-2.76663309450522	-0.724475646986958	0.469238722922965	0.966101957889565	Transcript	Hippocampus
ENST00000356986.7	ENSG00000139187.9	ENSG00000139187	KLRG1	0.13786039536103	-2.44144997600003	0.724454882581418	0.469251450956073	0.966101957889565	Transcript	Hippocampus
ENST00000507635.5	ENSG00000132563.15	ENSG00000132563	REEP2	-0.0870733821500489	0.662951390218029	-0.724454542617338	0.469251659346685	0.966101957889565	Transcript	Hippocampus
ENST00000258947.7	ENSG00000136436.14	ENSG00000136436	CALCOCO2	-0.0354153931582842	4.15968901114203	-0.724453704625003	0.469252173018043	0.966101957889565	Transcript	Hippocampus
ENST00000535132.1	ENSG00000171681.12	ENSG00000171681	ATF7IP	0.0893486776485363	-2.63034571799244	0.724452285807051	0.469253042723778	0.966101957889565	Transcript	Hippocampus
ENST00000393308.5	ENSG00000172780.16	ENSG00000172780	RAB43	-0.294145414131854	-3.26597024021792	-0.724440111778902	0.469260505185253	0.966101957889565	Transcript	Hippocampus
ENST00000469689.1	ENSG00000127838.13	ENSG00000127838	PNKD	-0.0611053981614089	-2.21727647548204	-0.724420811102439	0.469272336289715	0.966101957889565	Transcript	Hippocampus
ENST00000370611.3	ENSG00000171517.5	ENSG00000171517	LPAR3	0.189748746969508	-3.52313334112879	0.724403836356858	0.469282741760776	0.966101957889565	Transcript	Hippocampus
ENST00000507361.5	ENSG00000249306.5	ENSG00000249306	LINC01411	0.0389105190316673	0.843644661925803	0.72434766486744	0.469317175638461	0.966108405905154	Transcript	Hippocampus
ENST00000425094.2	ENSG00000235875.3	ENSG00000235875	ARHGEF7-AS2	-0.0520838038404866	-1.69941606286269	-0.724300142303992	0.469346308703836	0.966108405905154	Transcript	Hippocampus
ENST00000447762.5	ENSG00000138443.15	ENSG00000138443	ABI2	0.0586038342397191	-1.6339614421051	0.724233726200734	0.469387025880744	0.966108405905154	Transcript	Hippocampus
ENST00000470278.5	ENSG00000197622.12	ENSG00000197622	CDC42SE1	0.22441943490132	-3.7740179441906	0.724225066433105	0.469392334998141	0.966108405905154	Transcript	Hippocampus
ENST00000510336.5	ENSG00000113119.12	ENSG00000113119	TMCO6	0.113237162032167	-1.0537574537887	0.72421725777222	0.469397122348874	0.966108405905154	Transcript	Hippocampus
ENST00000487058.1	ENSG00000148672.8	ENSG00000148672	GLUD1	-0.0577639441914209	-1.6101594847743	-0.724215654973101	0.469398104999783	0.966108405905154	Transcript	Hippocampus
ENST00000519360.1	ENSG00000119280.16	ENSG00000119280	C1orf198	0.061712481641744	-1.95658690928006	0.724208341266008	0.469402588932971	0.966108405905154	Transcript	Hippocampus
ENST00000479151.5	ENSG00000132676.15	ENSG00000132676	DAP3	-0.0606722810330993	-0.182139145874358	-0.72418343719781	0.469417857452874	0.966108405905154	Transcript	Hippocampus
ENST00000402437.2	ENSG00000196814.14	ENSG00000196814	MVB12B	0.0452098613425458	1.71745484746776	0.724176666312664	0.469422008685559	0.966108405905154	Transcript	Hippocampus
ENST00000578121.5	ENSG00000141384.12	ENSG00000141384	TAF4B	-0.183682760091306	-0.866267322239962	-0.724174163923012	0.469423542906922	0.966108405905154	Transcript	Hippocampus
ENST00000224337.9	ENSG00000095585.16	ENSG00000095585	BLNK	0.1477853629623	0.211380899019751	0.724160730180308	0.469431779215808	0.966108405905154	Transcript	Hippocampus
ENST00000512044.6	ENSG00000164741.14	ENSG00000164741	DLC1	-0.0668823568959851	1.46354415757659	-0.724133294658975	0.46944860034908	0.966108405905154	Transcript	Hippocampus
ENST00000445355.7	ENSG00000151651.15	ENSG00000151651	ADAM8	-0.154394419037928	-1.76817619967771	-0.724127828305353	0.469451951893178	0.966108405905154	Transcript	Hippocampus
ENST00000348610.3	ENSG00000138468.15	ENSG00000138468	SENP7	0.0256374938999192	3.26316946931695	0.724108685697817	0.469463688760226	0.966108405905154	Transcript	Hippocampus
ENST00000368623.7	ENSG00000143570.17	ENSG00000143570	SLC39A1	-0.152413691892618	-2.84689330498563	-0.724071042819735	0.469486769134712	0.966108405905154	Transcript	Hippocampus
ENST00000561124.1	ENSG00000128915.11	ENSG00000128915	ICE2	0.132817290949788	-1.42785601227618	0.724023273172477	0.469516059548781	0.966108405905154	Transcript	Hippocampus
ENST00000509281.1	ENSG00000205302.6	ENSG00000205302	SNX2	-0.0570337054731877	-1.60654629282339	-0.724022458047156	0.469516559359436	0.966108405905154	Transcript	Hippocampus
ENST00000537045.5	ENSG00000070413.19	ENSG00000070413	DGCR2	0.376058878693827	-2.18411206997221	0.723980342642892	0.469542383677227	0.966108405905154	Transcript	Hippocampus
ENST00000555076.1	ENSG00000170633.16	ENSG00000170633	RNF34	-0.161022139566113	-3.36576534045366	-0.723936532385203	0.469569248081682	0.966108405905154	Transcript	Hippocampus
ENST00000484374.1	ENSG00000044459.14	ENSG00000044459	CNTLN	-0.0567727420561892	-1.75149899991233	-0.72392987939812	0.46957332776106	0.966108405905154	Transcript	Hippocampus
ENST00000495430.1	ENSG00000225484.6	ENSG00000225484	NUTM2B-AS1	0.049636441870716	-1.49970171501518	0.72391878299068	0.469580132234789	0.966108405905154	Transcript	Hippocampus
ENST00000437447.1	ENSG00000230251.1	ENSG00000230251	PHBP4	-0.0575712722979046	-1.95965152762403	-0.723892819270796	0.469596053768294	0.966108405905154	Transcript	Hippocampus
ENST00000595376.1	ENSG00000105552.14	ENSG00000105552	BCAT2	-0.0397111921323373	-0.0665273764490701	-0.723889972687027	0.469597799375329	0.966108405905154	Transcript	Hippocampus
ENST00000469805.5	ENSG00000205531.12	ENSG00000205531	NAP1L4	0.032990371617586	1.79724594151304	0.723889543767936	0.469598062401163	0.966108405905154	Transcript	Hippocampus
ENST00000602760.1	ENSG00000270019.1	ENSG00000270019	RP11-141B14.1	-0.0363049202279616	-0.289735934362379	-0.723887419271843	0.469599365206021	0.966108405905154	Transcript	Hippocampus
ENST00000540470.5	ENSG00000133106.14	ENSG00000133106	EPSTI1	-0.0805680018185921	-1.06853066495137	-0.723868496571074	0.469610969263376	0.966108405905154	Transcript	Hippocampus
ENST00000498098.1	ENSG00000151657.11	ENSG00000151657	KIN	0.083120929544926	-2.28070500063645	0.723854885191626	0.469619316332435	0.966108405905154	Transcript	Hippocampus
ENST00000402711.6	ENSG00000143924.18	ENSG00000143924	EML4	0.0553165297519017	2.6321906543542	0.723842648370283	0.469626820535077	0.966108405905154	Transcript	Hippocampus
ENST00000430117.6	ENSG00000012822.15	ENSG00000012822	CALCOCO1	0.21948051005528	0.806486607669742	0.723837571716341	0.469629933801005	0.966108405905154	Transcript	Hippocampus
ENST00000531486.1	ENSG00000141279.15	ENSG00000141279	NPEPPS	-0.0167318077042381	3.01584852754375	-0.723765213946965	0.469674308560817	0.966137874312368	Transcript	Hippocampus
ENST00000518611.5	ENSG00000104765.15	ENSG00000104765	BNIP3L	-0.062393234123344	3.19474288779825	-0.723757132333649	0.469679264906297	0.966137874312368	Transcript	Hippocampus
ENST00000572382.5	ENSG00000108523.15	ENSG00000108523	RNF167	0.184698264766358	-2.82646383028517	0.723743132404098	0.469687850944755	0.966137874312368	Transcript	Hippocampus
ENST00000536780.6	ENSG00000255571.7	ENSG00000255571	MIR9-3HG	0.0350387492721772	3.05086772805883	0.723722660214757	0.469700406522262	0.966137874312368	Transcript	Hippocampus
ENST00000539332.2	ENSG00000167986.13	ENSG00000167986	DDB1	0.0254429018662416	0.771973702428035	0.723716934489236	0.469703918138522	0.966137874312368	Transcript	Hippocampus
ENST00000307102.9	ENSG00000169032.9	ENSG00000169032	MAP2K1	0.0437111150649036	5.92758845572516	0.723698139147403	0.469715445518619	0.966137874312368	Transcript	Hippocampus
ENST00000392623.5	ENSG00000189171.14	ENSG00000189171	S100A13	-0.133422950206944	-1.51414676023898	-0.723612159149552	0.469768179954091	0.966210046448582	Transcript	Hippocampus
ENST00000535010.5	ENSG00000097033.14	ENSG00000097033	SH3GLB1	-0.156140551619841	1.59880667305195	-0.723602238515428	0.46977426482534	0.966210046448582	Transcript	Hippocampus
ENST00000560855.5	ENSG00000128829.11	ENSG00000128829	EIF2AK4	-0.246528870178211	-4.24374779010251	-0.723562013296468	0.469798937615585	0.966214625503826	Transcript	Hippocampus
ENST00000423561.6	ENSG00000136279.19	ENSG00000136279	DBNL	0.232032285855574	-2.70079194210541	0.723542431490137	0.469810948694214	0.966214625503826	Transcript	Hippocampus
ENST00000400991.6	ENSG00000125462.16	ENSG00000125462	C1orf61	-0.0491567090948737	4.01894725720253	-0.723511264230421	0.469830066403922	0.966214625503826	Transcript	Hippocampus
ENST00000368072.9	ENSG00000162735.18	ENSG00000162735	PEX19	0.0270785638400279	4.45619612037846	0.723474462065045	0.469852641068593	0.966214625503826	Transcript	Hippocampus
ENST00000549988.5	ENSG00000187109.13	ENSG00000187109	NAP1L1	-0.0504567972024963	-1.33221259692253	-0.723448656854267	0.469868470495603	0.966214625503826	Transcript	Hippocampus
ENST00000577407.5	ENSG00000125691.12	ENSG00000125691	RPL23	0.137798626390382	0.891746231884093	0.723447224741439	0.469869348990621	0.966214625503826	Transcript	Hippocampus
ENST00000623686.1	ENSG00000221953.5	ENSG00000221953	C1orf229	0.0257964592723342	1.33772460144359	0.723444032255921	0.469871307347021	0.966214625503826	Transcript	Hippocampus
ENST00000264669.9	ENSG00000124279.11	ENSG00000124279	FASTKD3	0.0425287739557334	1.37088271764837	0.723416715213156	0.469888064540245	0.966214625503826	Transcript	Hippocampus
ENST00000425236.5	ENSG00000148341.17	ENSG00000148341	SH3GLB2	0.111477412431046	-2.37233396077824	0.723398065895277	0.469899504849821	0.966214625503826	Transcript	Hippocampus
ENST00000303400.8	ENSG00000090316.15	ENSG00000090316	MAEA	-0.0297045539575272	3.47990746232003	-0.723341666887192	0.469934103415509	0.966214625503826	Transcript	Hippocampus
ENST00000494114.1	ENSG00000131236.16	ENSG00000131236	CAP1	0.0434313659407798	-0.91807372374996	0.723337317121102	0.46993677188405	0.966214625503826	Transcript	Hippocampus
ENST00000487086.1	ENSG00000088833.17	ENSG00000088833	NSFL1C	-0.13416119475418	-3.23804192352381	-0.723335432067433	0.469937928318135	0.966214625503826	Transcript	Hippocampus
ENST00000461114.1	ENSG00000158186.12	ENSG00000158186	MRAS	-0.0366213889670345	-0.168193424736471	-0.723304670666173	0.469956799904703	0.966214625503826	Transcript	Hippocampus
ENST00000586976.5	ENSG00000167637.16	ENSG00000167637	ZNF283	0.121719312028841	-1.21063212994318	0.72329279568071	0.469964085114968	0.966214625503826	Transcript	Hippocampus
ENST00000482691.1	ENSG00000163703.17	ENSG00000163703	CRELD1	0.0754745102823483	-0.561940678750112	0.723288229584991	0.469966886395488	0.966214625503826	Transcript	Hippocampus
ENST00000469710.5	ENSG00000114013.15	ENSG00000114013	CD86	-0.203736661649801	-4.04664603562276	-0.723271643786951	0.469977061790768	0.966214625503826	Transcript	Hippocampus
ENST00000542023.1	ENSG00000121351.7	ENSG00000121351	IAPP	-0.119529476117063	-0.6513236819032	-0.723254709918526	0.4699874508535	0.966214625503826	Transcript	Hippocampus
ENST00000635100.1	ENSG00000157985.18	ENSG00000157985	AGAP1	-0.0308487636111584	3.55493228301185	-0.723166566743344	0.470041529448831	0.966214625503826	Transcript	Hippocampus
ENST00000589379.1	ENSG00000267607.1	ENSG00000267607	CTD-2369P2.8	-0.0373409169808406	-0.788657706284655	-0.723162596575779	0.470043965352069	0.966214625503826	Transcript	Hippocampus
ENST00000332439.4	ENSG00000182224.11	ENSG00000182224	CYB5D1	0.0265187850960127	3.31248383073997	0.72315262951393	0.470050080691118	0.966214625503826	Transcript	Hippocampus
ENST00000370263.8	ENSG00000101204.16	ENSG00000101204	CHRNA4	-0.0514917255576105	2.81430049457817	-0.723138885136306	0.470058513692942	0.966214625503826	Transcript	Hippocampus
ENST00000505131.1	ENSG00000109171.14	ENSG00000109171	SLAIN2	-0.0440035104763787	0.124079349300904	-0.723137944493385	0.470059090836983	0.966214625503826	Transcript	Hippocampus
ENST00000483080.5	ENSG00000225484.6	ENSG00000225484	NUTM2B-AS1	-0.0689677951980542	-0.778974104773151	-0.723128909004024	0.470064634702311	0.966214625503826	Transcript	Hippocampus
ENST00000359415.8	ENSG00000095139.13	ENSG00000095139	ARCN1	0.117866510804298	0.383008514128437	0.723088710562262	0.470089299522435	0.966214625503826	Transcript	Hippocampus
ENST00000506561.5	ENSG00000127415.12	ENSG00000127415	IDUA	-0.0648805427155761	-1.12843355585291	-0.723075237723472	0.470097566300636	0.966214625503826	Transcript	Hippocampus
ENST00000394885.7	ENSG00000117906.13	ENSG00000117906	RCN2	0.015350852646175	5.03596876484574	0.723053927656682	0.470110642076024	0.966214625503826	Transcript	Hippocampus
ENST00000458280.5	ENSG00000124222.22	ENSG00000124222	STX16	0.205177825976966	-3.42865068280677	0.723025476842945	0.470128099700866	0.966214625503826	Transcript	Hippocampus
ENST00000525980.5	ENSG00000126883.16	ENSG00000126883	NUP214	-0.0531757733093219	0.344852746128443	-0.723024169761893	0.470128901743881	0.966214625503826	Transcript	Hippocampus
ENST00000556261.5	ENSG00000054983.16	ENSG00000054983	GALC	-0.0217245881077596	1.21417295321891	-0.723002693795795	0.470142079802456	0.966214625503826	Transcript	Hippocampus
ENST00000357901.4	ENSG00000197044.10	ENSG00000197044	ZNF441	-0.0260514245563389	3.94505799710413	-0.722992390020085	0.470148402466649	0.966214625503826	Transcript	Hippocampus
ENST00000319327.6	ENSG00000184716.13	ENSG00000184716	SERINC4	0.201364261313566	-3.74206504748531	0.722990912674769	0.470149309007943	0.966214625503826	Transcript	Hippocampus
ENST00000404034.5	ENSG00000100425.18	ENSG00000100425	BRD1	-0.0365459668580373	2.97421721900018	-0.722926876942417	0.470188604094615	0.966214625503826	Transcript	Hippocampus
ENST00000431235.6	ENSG00000184640.17	ENSG00000184640	SEPT9	0.235349770072391	-4.59728887197536	0.72287732238328	0.47021901415917	0.966214625503826	Transcript	Hippocampus
ENST00000358234.4	ENSG00000197813.5	ENSG00000197813	CTC-301O7.4	-0.109907816481217	-2.83262854392701	-0.722858268243	0.470230707372348	0.966214625503826	Transcript	Hippocampus
ENST00000514006.1	ENSG00000136436.14	ENSG00000136436	CALCOCO2	-0.0684979257783592	-1.66597336487316	-0.722825967653614	0.470250530082351	0.966214625503826	Transcript	Hippocampus
ENST00000560282.1	ENSG00000189419.6	ENSG00000189419	SPATA41	-0.0431862258906475	-1.17389856094942	-0.722807839520047	0.470261655430199	0.966214625503826	Transcript	Hippocampus
ENST00000493001.1	ENSG00000085449.14	ENSG00000085449	WDFY1	0.0652509038010767	-1.62819514343367	0.722745060969249	0.470300184143665	0.966214625503826	Transcript	Hippocampus
ENST00000561232.5	ENSG00000259673.5	ENSG00000259673	IQCH-AS1	0.115119673849396	0.232727992898763	0.722743292827029	0.470301269320612	0.966214625503826	Transcript	Hippocampus
ENST00000492933.5	ENSG00000163636.10	ENSG00000163636	PSMD6	0.193621170657836	-1.98576292111931	0.722740525753768	0.470302967582782	0.966214625503826	Transcript	Hippocampus
ENST00000635258.1	ENSG00000225321.2	ENSG00000225321	LINC01427	0.0146530557872813	4.964289272602	0.722732034257564	0.470308179170678	0.966214625503826	Transcript	Hippocampus
ENST00000331497.3	ENSG00000182768.8	ENSG00000182768	NGRN	0.0211700964113753	6.53358120863885	0.722676522697498	0.470342249735799	0.966214625503826	Transcript	Hippocampus
ENST00000483587.1	ENSG00000204959.4	ENSG00000204959	ARHGEF34P	-0.122330770515351	-1.52265727336298	-0.72265499728749	0.470355461458268	0.966214625503826	Transcript	Hippocampus
ENST00000276390.6	ENSG00000147416.10	ENSG00000147416	ATP6V1B2	0.0341055399296174	7.11808359713094	0.722644643554729	0.470361816376547	0.966214625503826	Transcript	Hippocampus
ENST00000605506.1	ENSG00000271576.1	ENSG00000271576	RP11-486G15.2	0.0304727774454037	-0.0586791380695094	0.722643380612663	0.470362591548897	0.966214625503826	Transcript	Hippocampus
ENST00000481053.5	ENSG00000187796.13	ENSG00000187796	CARD9	0.136421383937775	-2.59904453755701	0.722637114290827	0.470366437721087	0.966214625503826	Transcript	Hippocampus
ENST00000531032.5	ENSG00000160948.13	ENSG00000160948	VPS28	-0.173061313454855	-4.26210330639936	-0.722634315142059	0.470368155801285	0.966214625503826	Transcript	Hippocampus
ENST00000219204.7	ENSG00000102931.7	ENSG00000102931	ARL2BP	0.0173684154290629	4.42641800147861	0.722632298100122	0.470369393836894	0.966214625503826	Transcript	Hippocampus
ENST00000440538.6	ENSG00000134644.15	ENSG00000134644	PUM1	-0.0763732114174156	1.7310683946667	-0.722609264432231	0.470383531747947	0.966214625503826	Transcript	Hippocampus
ENST00000484080.5	ENSG00000117266.15	ENSG00000117266	CDK18	0.227589610798492	-3.68409555878297	0.722579249823781	0.470401954867116	0.966214625503826	Transcript	Hippocampus
ENST00000515479.5	ENSG00000018189.12	ENSG00000018189	RUFY3	-0.0258631058109781	0.933332834077944	-0.722555000828999	0.470416839315509	0.966214625503826	Transcript	Hippocampus
ENST00000355202.8	ENSG00000198182.12	ENSG00000198182	ZNF607	0.0457187595542872	1.58900933182486	0.722546756007225	0.47042190018784	0.966214625503826	Transcript	Hippocampus
ENST00000367033.3	ENSG00000076356.6	ENSG00000076356	PLXNA2	-0.0337208017703145	5.78881058641948	-0.722509784413579	0.470444594623324	0.966214625503826	Transcript	Hippocampus
ENST00000510858.5	ENSG00000152495.10	ENSG00000152495	CAMK4	-0.247065933056381	-1.64382623054511	-0.722429971044231	0.470493588883543	0.966214625503826	Transcript	Hippocampus
ENST00000311044.7	ENSG00000174586.10	ENSG00000174586	ZNF497	0.0381390612789343	0.302546553749096	0.722416592998918	0.470501801411498	0.966214625503826	Transcript	Hippocampus
ENST00000535577.5	ENSG00000167394.12	ENSG00000167394	ZNF668	-0.163560548987125	-3.40992477942761	-0.722396989852912	0.470513835554097	0.966214625503826	Transcript	Hippocampus
ENST00000513202.5	ENSG00000226259.10	ENSG00000226259	GTF2H2B	-0.18518329255043	-3.11895507516074	-0.722395299057496	0.470514873521668	0.966214625503826	Transcript	Hippocampus
ENST00000373380.5	ENSG00000121904.17	ENSG00000121904	CSMD2	-0.0515239769627908	0.678397559368457	-0.722384752800592	0.47052134782424	0.966214625503826	Transcript	Hippocampus
ENST00000476231.1	ENSG00000117614.9	ENSG00000117614	SYF2	-0.0266325145289667	0.375073479536366	-0.722379198858995	0.470524757385383	0.966214625503826	Transcript	Hippocampus
ENST00000562404.1	ENSG00000176454.13	ENSG00000176454	LPCAT4	0.0544643215652923	-1.01252625200714	0.722348265066614	0.470543747871057	0.966214625503826	Transcript	Hippocampus
ENST00000532219.5	ENSG00000254996.5	ENSG00000254996	ANKHD1-EIF4EBP3	-0.182385343940925	0.958139208429043	-0.722347807069473	0.470544029042108	0.966214625503826	Transcript	Hippocampus
ENST00000524238.3	ENSG00000147421.17	ENSG00000147421	HMBOX1	-0.054479922744283	0.965882186426607	-0.722326556064549	0.47055707544294	0.966214625503826	Transcript	Hippocampus
ENST00000552975.5	ENSG00000247774.6	ENSG00000247774	PCED1B-AS1	-0.157050580497819	-3.55363196012028	-0.722321934274295	0.470559912875457	0.966214625503826	Transcript	Hippocampus
ENST00000601955.5	ENSG00000242086.8	ENSG00000242086	LINC00969	0.145596352429687	-1.04355562286525	0.722299090421243	0.470573937426923	0.966214625503826	Transcript	Hippocampus
ENST00000401392.5	ENSG00000121988.17	ENSG00000121988	ZRANB3	-0.138812922866028	1.08659347961735	-0.722277472341476	0.470587209651462	0.966214625503826	Transcript	Hippocampus
ENST00000394432.7	ENSG00000068831.18	ENSG00000068831	RASGRP2	0.278688206587188	-2.79357456675418	0.722255874049738	0.470600469934544	0.966214625503826	Transcript	Hippocampus
ENST00000627714.2	ENSG00000011304.18	ENSG00000011304	PTBP1	0.261803925879488	-3.03355594718287	0.722240059790119	0.47061017923928	0.966214625503826	Transcript	Hippocampus
ENST00000472099.1	ENSG00000116266.10	ENSG00000116266	STXBP3	0.050257176275815	-0.388888590845354	0.722239270404924	0.47061066389222	0.966214625503826	Transcript	Hippocampus
ENST00000498340.5	ENSG00000119812.18	ENSG00000119812	FAM98A	-0.200039879676977	-2.77619017217413	-0.722230717185251	0.470615915266449	0.966214625503826	Transcript	Hippocampus
ENST00000322536.7	ENSG00000178105.9	ENSG00000178105	DDX10	-0.0324778614685261	3.43525078619346	-0.722182869841463	0.470645292441584	0.966214625503826	Transcript	Hippocampus
ENST00000438059.5	ENSG00000159131.16	ENSG00000159131	GART	0.0592125697884147	-0.656702651693612	0.722181301551275	0.470646255353107	0.966214625503826	Transcript	Hippocampus
ENST00000561019.1	ENSG00000139946.9	ENSG00000139946	PELI2	-0.17959192466183	-3.79623269302769	-0.72217826251808	0.470648121286454	0.966214625503826	Transcript	Hippocampus
ENST00000544724.5	ENSG00000110801.13	ENSG00000110801	PSMD9	0.0178362399050743	2.10168440609305	0.72213666114262	0.47067366449103	0.966214625503826	Transcript	Hippocampus
ENST00000623263.1	ENSG00000279829.1	ENSG00000279829	RP11-63I8.1	-0.0618025922802225	-1.53321051405239	-0.722111816378762	0.470688919518647	0.966214625503826	Transcript	Hippocampus
ENST00000424629.5	ENSG00000171469.10	ENSG00000171469	ZNF561	-0.275536847558941	-1.00130950334432	-0.722074046318876	0.470712111381252	0.966214625503826	Transcript	Hippocampus
ENST00000393443.5	ENSG00000004866.19	ENSG00000004866	ST7	-0.191102836159459	-2.2516263533558	-0.722029034375067	0.470739750788249	0.966214625503826	Transcript	Hippocampus
ENST00000336733.10	ENSG00000144741.17	ENSG00000144741	SLC25A26	0.0484094124153472	1.69106807621372	0.721961447541969	0.470781253906449	0.966214625503826	Transcript	Hippocampus
ENST00000528679.5	ENSG00000150787.7	ENSG00000150787	PTS	0.0594748029385595	1.73864382307914	0.721958636319082	0.470782980240994	0.966214625503826	Transcript	Hippocampus
ENST00000409027.1	ENSG00000151689.12	ENSG00000151689	INPP1	0.213164129998288	-3.72860295700349	0.721953414168404	0.470786187103507	0.966214625503826	Transcript	Hippocampus
ENST00000372564.7	ENSG00000148341.17	ENSG00000148341	SH3GLB2	0.0264606800968354	2.15845861496175	0.721938139982043	0.470795566874706	0.966214625503826	Transcript	Hippocampus
ENST00000461003.5	ENSG00000186517.13	ENSG00000186517	ARHGAP30	-0.135126126208965	-2.27470176852241	-0.721930275272724	0.47080039657818	0.966214625503826	Transcript	Hippocampus
ENST00000563209.1	ENSG00000103034.14	ENSG00000103034	NDRG4	0.0488713997637879	2.87301185221398	0.721919746668989	0.470806862217281	0.966214625503826	Transcript	Hippocampus
ENST00000246533.7	ENSG00000126247.10	ENSG00000126247	CAPNS1	0.115397970145465	-0.631127473958378	0.721917593942625	0.470808184217415	0.966214625503826	Transcript	Hippocampus
ENST00000523649.1	ENSG00000198791.11	ENSG00000198791	CNOT7	-0.0605201048271741	-2.12091571325304	-0.721865812121237	0.470839984315373	0.966214625503826	Transcript	Hippocampus
ENST00000336032.3	ENSG00000146278.10	ENSG00000146278	PNRC1	-0.0225431807561879	5.00008009039969	-0.721860089933508	0.470843498481295	0.966214625503826	Transcript	Hippocampus
ENST00000444317.1	ENSG00000151690.14	ENSG00000151690	MFSD6	-0.13346147839074	-3.09184573503019	-0.721845750801634	0.470852304633121	0.966214625503826	Transcript	Hippocampus
ENST00000470287.1	ENSG00000162613.16	ENSG00000162613	FUBP1	0.0499085699556193	-0.802695670015253	0.721811630497179	0.470873259447275	0.966214625503826	Transcript	Hippocampus
ENST00000465640.1	ENSG00000203879.11	ENSG00000203879	GDI1	-0.093248757543092	-2.12984217465479	-0.721806624199917	0.470876334083148	0.966214625503826	Transcript	Hippocampus
ENST00000276602.10	ENSG00000147601.13	ENSG00000147601	TERF1	0.0133842242743852	4.16988997014655	0.721784785037645	0.470889746815087	0.966214625503826	Transcript	Hippocampus
ENST00000449061.2	ENSG00000183666.16	ENSG00000183666	GUSBP1	-0.0562318588091835	2.40696805362275	-0.721781962892336	0.470891480078267	0.966214625503826	Transcript	Hippocampus
ENST00000474532.1	ENSG00000010818.8	ENSG00000010818	HIVEP2	0.113936875892478	-2.75573615100776	0.721750270306146	0.470910944801678	0.966214625503826	Transcript	Hippocampus
ENST00000264775.9	ENSG00000067113.16	ENSG00000067113	PLPP1	0.0345191925847484	2.05939473566924	0.72172870051142	0.470924192637197	0.966214625503826	Transcript	Hippocampus
ENST00000493918.5	ENSG00000168137.15	ENSG00000168137	SETD5	-0.0348298425159357	1.98180449383435	-0.721710405117356	0.470935429548154	0.966214625503826	Transcript	Hippocampus
ENST00000590578.5	ENSG00000167380.16	ENSG00000167380	ZNF226	-0.18996204141496	-2.50351780050443	-0.721701599012821	0.470940838252728	0.966214625503826	Transcript	Hippocampus
ENST00000508554.1	ENSG00000128050.8	ENSG00000128050	PAICS	-0.0218087256052397	1.2034341565859	-0.721693627096589	0.470945734628988	0.966214625503826	Transcript	Hippocampus
ENST00000462378.1	ENSG00000146574.15	ENSG00000146574	CCZ1B	0.0254753553614636	0.0064213702683943	0.721692563109607	0.470946388135304	0.966214625503826	Transcript	Hippocampus
ENST00000568876.5	ENSG00000137814.9	ENSG00000137814	HAUS2	0.136986817639895	-2.25080140448341	0.721672999133947	0.470958404520058	0.966214625503826	Transcript	Hippocampus
ENST00000381022.6	ENSG00000107186.16	ENSG00000107186	MPDZ	0.308074927613775	2.43987137476283	0.721664260771889	0.470963771762188	0.966214625503826	Transcript	Hippocampus
ENST00000591371.5	ENSG00000141376.21	ENSG00000141376	BCAS3	-0.151320757189517	-2.24181984829156	-0.721628567656306	0.470985695398199	0.966214625503826	Transcript	Hippocampus
ENST00000456866.2	ENSG00000124214.19	ENSG00000124214	STAU1	-0.0589644943487376	-1.77256553751229	-0.721616667305862	0.470993005027339	0.966214625503826	Transcript	Hippocampus
ENST00000377078.2	ENSG00000102226.9	ENSG00000102226	USP11	0.0897014744813325	0.975651860449098	0.72160142087293	0.471002370034193	0.966214625503826	Transcript	Hippocampus
ENST00000513798.1	ENSG00000121892.14	ENSG00000121892	PDS5A	0.142118236338503	-2.49322562658897	0.721586144075858	0.471011753795468	0.966214625503826	Transcript	Hippocampus
ENST00000463104.5	ENSG00000154556.17	ENSG00000154556	SORBS2	0.168887682866609	-2.67466361940061	0.721583232583982	0.471013542188945	0.966214625503826	Transcript	Hippocampus
ENST00000636200.1	ENSG00000198954.7	ENSG00000198954	KIF1BP	-0.17426895120015	-3.59677253438733	-0.721568895800366	0.471022348660392	0.966214625503826	Transcript	Hippocampus
ENST00000520007.5	ENSG00000105483.16	ENSG00000105483	CARD8	-0.148416823799743	-2.00250565117152	-0.721558864287268	0.471028510643005	0.966214625503826	Transcript	Hippocampus
ENST00000505031.6	ENSG00000176915.14	ENSG00000176915	ANKLE2	-0.0155718381083765	3.07098059543062	-0.72153614079931	0.471042468995368	0.966214625503826	Transcript	Hippocampus
ENST00000451522.6	ENSG00000132405.18	ENSG00000132405	TBC1D14	-0.0364109088681322	4.22282320162325	-0.721519992766215	0.471052388383687	0.966214625503826	Transcript	Hippocampus
ENST00000374182.7	ENSG00000107643.15	ENSG00000107643	MAPK8	0.11324458487336	3.55581316965021	0.721511082742583	0.471057861668504	0.966214625503826	Transcript	Hippocampus
ENST00000369512.2	ENSG00000134259.3	ENSG00000134259	NGF	-0.0596927146183205	-2.03225937935478	-0.721507884336032	0.471059826407017	0.966214625503826	Transcript	Hippocampus
ENST00000559773.5	ENSG00000140044.12	ENSG00000140044	JDP2	0.052088792885056	-1.10591571877636	0.721489411191239	0.471071174302473	0.966214625503826	Transcript	Hippocampus
ENST00000490863.5	ENSG00000215883.10	ENSG00000215883	CYB5RL	-0.0137149784540358	3.6760957697892	-0.721472293727022	0.471081689550084	0.966214625503826	Transcript	Hippocampus
ENST00000573283.5	ENSG00000184009.9	ENSG00000184009	ACTG1	-0.114845603472025	-1.58238853264643	-0.721402943451002	0.471124292712042	0.966240941961023	Transcript	Hippocampus
ENST00000504148.2	ENSG00000150779.11	ENSG00000150779	TIMM8B	-0.18914005870511	1.5346578846294	-0.721402031397605	0.471124853017594	0.966240941961023	Transcript	Hippocampus
ENST00000495806.1	ENSG00000029639.10	ENSG00000029639	TFB1M	-0.0536986836868525	-2.11973013441299	-0.721380188713822	0.471138271834536	0.966240941961023	Transcript	Hippocampus
ENST00000453380.1	ENSG00000230707.1	ENSG00000230707	RP11-364B14.3	-0.0478628557943596	-1.17163786739129	-0.721367375934611	0.471146143325623	0.966240941961023	Transcript	Hippocampus
ENST00000454255.6	ENSG00000040633.12	ENSG00000040633	PHF23	-0.264887288935046	-2.93121141935494	-0.721354833087061	0.471153849055598	0.966240941961023	Transcript	Hippocampus
ENST00000345514.2	ENSG00000127152.17	ENSG00000127152	BCL11B	0.0788689872824597	4.54479641325287	0.721319418353775	0.471175606562997	0.96625506334021	Transcript	Hippocampus
ENST00000528626.5	ENSG00000137747.15	ENSG00000137747	TMPRSS13	-0.116903634481054	-2.00720757378373	-0.721304996906107	0.471184466728597	0.96625506334021	Transcript	Hippocampus
ENST00000593424.5	ENSG00000187994.13	ENSG00000187994	RINL	0.0262584466317779	1.01486524646771	0.721174778900649	0.471264473492276	0.966298741971055	Transcript	Hippocampus
ENST00000524023.1	ENSG00000048052.21	ENSG00000048052	HDAC9	0.100031733319923	-0.896236752514508	0.721162609943149	0.471271950560907	0.966298741971055	Transcript	Hippocampus
ENST00000489113.2	ENSG00000243033.2	ENSG00000243033	GAPDHP47	-0.0608518092940288	-2.45741068571516	-0.721162335814135	0.471272118996918	0.966298741971055	Transcript	Hippocampus
ENST00000343433.6	ENSG00000187889.12	ENSG00000187889	C1orf168	0.144919701732004	0.146902490752152	0.72115736355491	0.471275174160922	0.966298741971055	Transcript	Hippocampus
ENST00000431497.6	ENSG00000231764.8	ENSG00000231764	DLX6-AS1	0.0678549747822066	2.36767436534336	0.72114584727662	0.471282250286033	0.966298741971055	Transcript	Hippocampus
ENST00000562969.1	ENSG00000166454.9	ENSG00000166454	ATMIN	0.0522866587651838	-1.92999708347729	0.721105490670182	0.471307047684747	0.966298741971055	Transcript	Hippocampus
ENST00000464387.5	ENSG00000187984.12	ENSG00000187984	ANKRD19P	0.0684909867158331	1.58218009180925	0.7210856081124	0.471319264926954	0.966298741971055	Transcript	Hippocampus
ENST00000467635.6	ENSG00000108587.15	ENSG00000108587	GOSR1	0.113837645440767	-0.401980278059669	0.721060590638202	0.471334637672225	0.966298741971055	Transcript	Hippocampus
ENST00000371817.7	ENSG00000130635.15	ENSG00000130635	COL5A1	-0.209597118307893	0.205845480277657	-0.721050349800624	0.471340930545361	0.966298741971055	Transcript	Hippocampus
ENST00000521466.5	ENSG00000164587.11	ENSG00000164587	RPS14	-0.0294592134388877	5.40862578909614	-0.721050216905771	0.471341012207976	0.966298741971055	Transcript	Hippocampus
ENST00000504682.2	ENSG00000249206.2	ENSG00000249206	GCNT1P2	-0.0869655813607464	-2.49816463212499	-0.721004133050674	0.47136933076844	0.966298741971055	Transcript	Hippocampus
ENST00000625882.2	ENSG00000242086.8	ENSG00000242086	LINC00969	0.048686086246734	0.0113787091234287	0.720994283806502	0.471375383257921	0.966298741971055	Transcript	Hippocampus
ENST00000421683.1	ENSG00000116750.13	ENSG00000116750	UCHL5	-0.165529636458838	-1.12868638496277	-0.720967017161766	0.471392139192551	0.966298741971055	Transcript	Hippocampus
ENST00000358307.6	ENSG00000033170.16	ENSG00000033170	FUT8	0.0522332576698986	1.96475287275692	0.720941084661728	0.471408075572831	0.966298741971055	Transcript	Hippocampus
ENST00000358505.2	ENSG00000143603.18	ENSG00000143603	KCNN3	-0.0545556104061569	1.35947248729451	-0.720887171020959	0.471441208245821	0.966298741971055	Transcript	Hippocampus
ENST00000536133.2	ENSG00000018610.13	ENSG00000018610	CXorf56	0.0184270881445441	2.93069644811265	0.720874127166045	0.471449224551483	0.966298741971055	Transcript	Hippocampus
ENST00000397844.6	ENSG00000165795.22	ENSG00000165795	NDRG2	-0.0540535063042914	0.962906984167224	-0.720866055990043	0.471454184857112	0.966298741971055	Transcript	Hippocampus
ENST00000635953.1	ENSG00000108231.12	ENSG00000108231	LGI1	-0.021485193320783	3.40244728798811	-0.720838210815281	0.471471297898317	0.966298741971055	Transcript	Hippocampus
ENST00000618049.4	ENSG00000197619.13	ENSG00000197619	ZNF615	0.1700574884869	-2.47494213232665	0.720821823972537	0.471481369057649	0.966298741971055	Transcript	Hippocampus
ENST00000470322.5	ENSG00000138107.12	ENSG00000138107	ACTR1A	-0.0204042064791475	2.05784193553752	-0.720768474687746	0.471514157720942	0.966298741971055	Transcript	Hippocampus
ENST00000588066.5	ENSG00000049759.17	ENSG00000049759	NEDD4L	-0.179169812296708	-3.12287941459188	-0.72075416861787	0.471522950497872	0.966298741971055	Transcript	Hippocampus
ENST00000433866.6	ENSG00000230989.6	ENSG00000230989	HSBP1	0.020732339199526	5.09166669880752	0.720751531530668	0.47152457131068	0.966298741971055	Transcript	Hippocampus
ENST00000547057.5	ENSG00000136040.8	ENSG00000136040	PLXNC1	0.251587708015073	-2.9186002442703	0.720744657872582	0.471528796029259	0.966298741971055	Transcript	Hippocampus
ENST00000441879.5	ENSG00000161217.11	ENSG00000161217	PCYT1A	0.158869214896718	-2.00166252455089	0.72074243007346	0.471530165293649	0.966298741971055	Transcript	Hippocampus
ENST00000452135.6	ENSG00000050748.17	ENSG00000050748	MAPK9	-0.0800032358114161	0.56918268084193	-0.720738485885242	0.471532589501672	0.966298741971055	Transcript	Hippocampus
ENST00000482914.5	ENSG00000204256.12	ENSG00000204256	BRD2	-0.0307474777102231	3.50256204918625	-0.720665182211542	0.471577645238718	0.966298741971055	Transcript	Hippocampus
ENST00000556813.1	ENSG00000100519.11	ENSG00000100519	PSMC6	0.252323845648492	-2.3688633668763	0.720617135912357	0.471607177949667	0.966298741971055	Transcript	Hippocampus
ENST00000375642.6	ENSG00000204387.12	ENSG00000204387	C6orf48	-0.120200944048875	-1.30485075624065	-0.720611675556112	0.471610534342115	0.966298741971055	Transcript	Hippocampus
ENST00000396127.6	ENSG00000122507.20	ENSG00000122507	BBS9	-0.134557448100774	0.0661140226676758	-0.720586565465676	0.471625969277798	0.966298741971055	Transcript	Hippocampus
ENST00000466567.2	ENSG00000185624.14	ENSG00000185624	P4HB	-0.0551645860363085	-1.62301310677262	-0.720571378513042	0.471635304690012	0.966298741971055	Transcript	Hippocampus
ENST00000476157.5	ENSG00000100151.15	ENSG00000100151	PICK1	-0.0520902213137008	-1.50584845689437	-0.720559092448422	0.471642857002663	0.966298741971055	Transcript	Hippocampus
ENST00000378505.6	ENSG00000156313.12	ENSG00000156313	RPGR	-0.0644157459675241	0.226942861424861	-0.720524176687283	0.471664320281831	0.966298741971055	Transcript	Hippocampus
ENST00000470491.6	ENSG00000175061.17	ENSG00000175061	LRRC75A-AS1	-0.223389466316904	-3.27211111197273	-0.72050321946701	0.471677203281396	0.966298741971055	Transcript	Hippocampus
ENST00000378242.1	ENSG00000152457.17	ENSG00000152457	DCLRE1C	0.0766901922999374	-1.9775734418398	0.720492677394858	0.471683683866722	0.966298741971055	Transcript	Hippocampus
ENST00000321878.9	ENSG00000007541.16	ENSG00000007541	PIGQ	0.147601116917366	1.20959986464494	0.720485689346117	0.471687979695079	0.966298741971055	Transcript	Hippocampus
ENST00000631299.1	ENSG00000197099.8	ENSG00000197099	RP11-573D15.8	0.0150655352370154	2.91969943486244	0.720479534187739	0.471691763530917	0.966298741971055	Transcript	Hippocampus
ENST00000613122.4	ENSG00000060069.16	ENSG00000060069	CTDP1	0.0490893589759438	-0.579180279392	0.720469730238881	0.471697790467076	0.966298741971055	Transcript	Hippocampus
ENST00000558757.1	ENSG00000259453.1	ENSG00000259453	RP11-815J21.1	-0.0499991218287814	-1.35650893922098	-0.720446630652703	0.471711991008671	0.966298741971055	Transcript	Hippocampus
ENST00000541931.5	ENSG00000151743.10	ENSG00000151743	AMN1	0.0392282025037464	1.61191537820189	0.720412606175437	0.471732908091619	0.966298741971055	Transcript	Hippocampus
ENST00000300875.4	ENSG00000197380.10	ENSG00000197380	DACT3	0.126820059214161	2.91614433041417	0.720391410267953	0.471745938868902	0.966298741971055	Transcript	Hippocampus
ENST00000555222.5	ENSG00000166888.10	ENSG00000166888	STAT6	-0.0641458247377474	-0.181521478124909	-0.720374539919046	0.471756310530397	0.966298741971055	Transcript	Hippocampus
ENST00000467939.1	ENSG00000167614.13	ENSG00000167614	TTYH1	0.0802254489293979	1.4158774055856	0.720370691198926	0.471758676688962	0.966298741971055	Transcript	Hippocampus
ENST00000345957.8	ENSG00000104497.13	ENSG00000104497	SNX16	0.0639794859852708	0.702865565016395	0.720366888371771	0.471761014639396	0.966298741971055	Transcript	Hippocampus
ENST00000424441.1	ENSG00000185658.13	ENSG00000185658	BRWD1	-0.195565901983974	-0.152059096513577	-0.720365224417836	0.471762037628172	0.966298741971055	Transcript	Hippocampus
ENST00000230568.4	ENSG00000112799.8	ENSG00000112799	LY86	-0.147873886074198	-2.85423223997987	-0.720322089741486	0.471788556993737	0.966298741971055	Transcript	Hippocampus
ENST00000487656.1	ENSG00000127603.23	ENSG00000127603	MACF1	-0.0495478572586729	-1.74183903731835	-0.72031022611746	0.471795850940266	0.966298741971055	Transcript	Hippocampus
ENST00000590367.5	ENSG00000108883.12	ENSG00000108883	EFTUD2	-0.0368760140235862	0.910217697450505	-0.720274825381356	0.471817616252183	0.966298741971055	Transcript	Hippocampus
ENST00000392645.6	ENSG00000204842.14	ENSG00000204842	ATXN2	-0.0174605505267106	3.03383056593288	-0.720193661039481	0.471867520340896	0.966298741971055	Transcript	Hippocampus
ENST00000606448.1	ENSG00000272143.1	ENSG00000272143	FGF14-AS2	-0.0537809930333197	-0.494882946274259	-0.720173147494561	0.47188013360523	0.966298741971055	Transcript	Hippocampus
ENST00000305364.8	ENSG00000104228.12	ENSG00000104228	TRIM35	-0.0230656596938276	3.74964156021111	-0.720162031021051	0.471886968923967	0.966298741971055	Transcript	Hippocampus
ENST00000527372.6	ENSG00000196535.15	ENSG00000196535	MYO18A	-0.0259911513367034	3.08974577774819	-0.720127012061194	0.471908501807928	0.966298741971055	Transcript	Hippocampus
ENST00000454906.6	ENSG00000012232.8	ENSG00000012232	EXTL3	-0.0175449797281687	2.46409331663341	-0.720075094746005	0.471940426358762	0.966298741971055	Transcript	Hippocampus
ENST00000424486.2	ENSG00000166292.11	ENSG00000166292	TMEM100	0.0562898894581019	0.798898182483112	0.720071298969118	0.47194276047226	0.966298741971055	Transcript	Hippocampus
ENST00000366543.5	ENSG00000143702.15	ENSG00000143702	CEP170	0.0316547446727047	4.3991892666094	0.720064776821559	0.471946771110854	0.966298741971055	Transcript	Hippocampus
ENST00000366517.5	ENSG00000185420.18	ENSG00000185420	SMYD3	-0.0810434790589413	-1.71869046034023	-0.720058925700149	0.471950369134023	0.966298741971055	Transcript	Hippocampus
ENST00000324913.9	ENSG00000125611.15	ENSG00000125611	CHCHD5	0.0527681238899299	-0.260868111841986	0.720006153404676	0.471982821025084	0.966298741971055	Transcript	Hippocampus
ENST00000465410.1	ENSG00000249709.7	ENSG00000249709	ZNF564	-0.0572671532676249	-2.02858298102329	-0.720001529064432	0.471985664784097	0.966298741971055	Transcript	Hippocampus
ENST00000478483.6	ENSG00000135597.18	ENSG00000135597	REPS1	0.103114355802838	-1.92521657010598	0.719951885748691	0.47201619376353	0.966298741971055	Transcript	Hippocampus
ENST00000414532.6	ENSG00000186056.9	ENSG00000186056	MATN1-AS1	-0.0660051925878154	-0.933307939257379	-0.719950324703129	0.472017153772078	0.966298741971055	Transcript	Hippocampus
ENST00000608792.1	ENSG00000233117.2	ENSG00000233117	LINC00702	-0.0629235077949027	-0.745989139957919	-0.719929658997132	0.472029862826727	0.966298741971055	Transcript	Hippocampus
ENST00000410080.5	ENSG00000196504.15	ENSG00000196504	PRPF40A	-0.0191834243218967	5.25795938467909	-0.719918799412463	0.47203654136088	0.966298741971055	Transcript	Hippocampus
ENST00000530284.5	ENSG00000149257.13	ENSG00000149257	SERPINH1	-0.177453894469721	-2.7345233161964	-0.719904342062758	0.472045432565082	0.966298741971055	Transcript	Hippocampus
ENST00000367466.3	ENSG00000116711.9	ENSG00000116711	PLA2G4A	-0.0501741884707581	1.44727233161638	-0.719870789377823	0.472066067670518	0.966298741971055	Transcript	Hippocampus
ENST00000333027.7	ENSG00000100330.15	ENSG00000100330	MTMR3	-0.0247022844901025	4.51419557140478	-0.719860502183053	0.472072394457876	0.966298741971055	Transcript	Hippocampus
ENST00000475164.2	ENSG00000169641.13	ENSG00000169641	LUZP1	0.0790291850840198	-2.23008295747346	0.719853457499576	0.472076727076608	0.966298741971055	Transcript	Hippocampus
ENST00000550790.1	ENSG00000179364.13	ENSG00000179364	PACS2	-0.0425678576540197	-0.802591338600948	-0.719843265674764	0.472082995288027	0.966298741971055	Transcript	Hippocampus
ENST00000370251.3	ENSG00000063587.13	ENSG00000063587	ZNF275	-0.0160198877939686	3.93985955806912	-0.719838092967489	0.472086176641998	0.966298741971055	Transcript	Hippocampus
ENST00000419458.1	ENSG00000224687.1	ENSG00000224687	RASAL2-AS1	-0.132971054680197	-0.609773627848063	-0.719795655953306	0.472112276993888	0.966298741971055	Transcript	Hippocampus
ENST00000393441.8	ENSG00000166167.17	ENSG00000166167	BTRC	-0.101881574082303	1.71603334888889	-0.719794576157278	0.472112941119271	0.966298741971055	Transcript	Hippocampus
ENST00000360863.10	ENSG00000132554.19	ENSG00000132554	RGS22	0.17767082789463	0.396804378708706	0.719788048467135	0.472116955966971	0.966298741971055	Transcript	Hippocampus
ENST00000492077.5	ENSG00000177479.19	ENSG00000177479	ARIH2	-0.0198380352728724	1.81672328901819	-0.71977889881973	0.472122583478016	0.966298741971055	Transcript	Hippocampus
ENST00000466058.1	ENSG00000115548.16	ENSG00000115548	KDM3A	0.0502662876690349	-2.05276136749437	0.719757292444794	0.472135872674401	0.966298741971055	Transcript	Hippocampus
ENST00000369037.8	ENSG00000164494.11	ENSG00000164494	PDSS2	0.0157314174612552	2.96962764580225	0.719756703490195	0.472136234919153	0.966298741971055	Transcript	Hippocampus
ENST00000381648.7	ENSG00000132932.16	ENSG00000132932	ATP8A2	-0.206665953621557	-2.85244873171782	-0.719755321896923	0.472137084687995	0.966298741971055	Transcript	Hippocampus
ENST00000576518.1	ENSG00000186868.15	ENSG00000186868	MAPT	-0.0293442908130638	2.86440670457142	-0.719753980952191	0.472137909456175	0.966298741971055	Transcript	Hippocampus
ENST00000520098.5	ENSG00000118322.12	ENSG00000118322	ATP10B	0.0883506819163382	-1.01740873289393	0.719719694232887	0.472158998288167	0.966298741971055	Transcript	Hippocampus
ENST00000325888.12	ENSG00000128591.15	ENSG00000128591	FLNC	-0.131377812465001	1.83641064972732	-0.719708385043836	0.4721659543782	0.966298741971055	Transcript	Hippocampus
ENST00000587067.1	ENSG00000129990.14	ENSG00000129990	SYT5	-0.0980260619099112	0.811053582854072	-0.719629954053818	0.472214197507474	0.966298741971055	Transcript	Hippocampus
ENST00000487774.1	ENSG00000122783.16	ENSG00000122783	C7orf49	0.0509519420759338	-0.73511718489635	0.719586352574843	0.472241018082774	0.966298741971055	Transcript	Hippocampus
ENST00000618113.4	ENSG00000008294.20	ENSG00000008294	SPAG9	0.09961007412767	3.98999768703294	0.719564818799782	0.472254264463453	0.966298741971055	Transcript	Hippocampus
ENST00000496465.1	ENSG00000162604.12	ENSG00000162604	TM2D1	-0.119996744881783	-2.62242024748916	-0.719556243304928	0.472259539688127	0.966298741971055	Transcript	Hippocampus
ENST00000469183.5	ENSG00000283549.1	ENSG00000283549	RP11-505D17.1	-0.0898769762641673	-2.55745458183831	-0.719556114887826	0.47225961868429	0.966298741971055	Transcript	Hippocampus
ENST00000574632.5	ENSG00000159842.14	ENSG00000159842	ABR	-0.135854885992518	-1.6447227132893	-0.719545411254341	0.47226620308202	0.966298741971055	Transcript	Hippocampus
ENST00000494258.5	ENSG00000003402.19	ENSG00000003402	CFLAR	-0.0667978046118941	-1.191507213827	-0.719535634082408	0.472272217606318	0.966298741971055	Transcript	Hippocampus
ENST00000392865.5	ENSG00000148908.14	ENSG00000148908	RGS10	0.0896857573003121	0.213053230062357	0.719531299561554	0.472274884043373	0.966298741971055	Transcript	Hippocampus
ENST00000592569.1	ENSG00000266970.1	ENSG00000266970	RP11-806H10.4	-0.0492747205017502	-1.74281259677209	-0.719530945787683	0.472275101672352	0.966298741971055	Transcript	Hippocampus
ENST00000440007.5	ENSG00000229847.8	ENSG00000229847	EMX2OS	-0.0259365803660612	5.41900263737391	-0.719497346181379	0.472295771196252	0.966298741971055	Transcript	Hippocampus
ENST00000498658.5	ENSG00000114416.17	ENSG00000114416	FXR1	-0.0379077724437967	0.715697917869456	-0.719447364772798	0.47232651926557	0.966298741971055	Transcript	Hippocampus
ENST00000520381.5	ENSG00000066777.8	ENSG00000066777	ARFGEF1	0.0432131524021958	0.746541608987764	0.719444713701263	0.472328150209536	0.966298741971055	Transcript	Hippocampus
ENST00000509886.5	ENSG00000075539.13	ENSG00000075539	FRYL	-0.0144295536757827	3.97153757107588	-0.71943279650502	0.472335481728525	0.966298741971055	Transcript	Hippocampus
ENST00000445087.1	ENSG00000196277.15	ENSG00000196277	GRM7	0.164831190741465	-3.37222966361477	0.719380725413414	0.47236751686396	0.966298741971055	Transcript	Hippocampus
ENST00000518511.1	ENSG00000055163.19	ENSG00000055163	CYFIP2	-0.051841248762973	-1.8742488837313	-0.719356153597008	0.472382634334551	0.966298741971055	Transcript	Hippocampus
ENST00000550190.1	ENSG00000167535.7	ENSG00000167535	CACNB3	0.188359418475006	-2.21462948424083	0.719287486407239	0.472424882293089	0.966298741971055	Transcript	Hippocampus
ENST00000403263.5	ENSG00000114933.15	ENSG00000114933	INO80D	-0.0159862880520892	5.3350642118435	-0.719252047886814	0.47244668690282	0.966298741971055	Transcript	Hippocampus
ENST00000519545.6	ENSG00000104763.18	ENSG00000104763	ASAH1	-0.142901764150791	-0.839776852859191	-0.719246094522011	0.472450349943192	0.966298741971055	Transcript	Hippocampus
ENST00000535090.5	ENSG00000132341.11	ENSG00000132341	RAN	-0.0628450168182923	3.30603317572426	-0.719227283491037	0.472461924268409	0.966298741971055	Transcript	Hippocampus
ENST00000616622.1	ENSG00000240771.6	ENSG00000240771	ARHGEF25	0.0971254673155293	3.01960679138192	0.719180811777995	0.472490518733281	0.966298741971055	Transcript	Hippocampus
ENST00000515710.1	ENSG00000038382.17	ENSG00000038382	TRIO	-0.0339125568701317	1.49732945990909	-0.71917477158333	0.472494235389901	0.966298741971055	Transcript	Hippocampus
ENST00000486985.5	ENSG00000109339.18	ENSG00000109339	MAPK10	0.106414395583829	-2.60414274378807	0.719168355514392	0.472498183347436	0.966298741971055	Transcript	Hippocampus
ENST00000319167.12	ENSG00000067445.20	ENSG00000067445	TRO	-0.296096941937168	-3.96832850666299	-0.719159406843632	0.47250368970467	0.966298741971055	Transcript	Hippocampus
ENST00000621043.4	ENSG00000182985.16	ENSG00000182985	CADM1	-0.23896608769767	-0.477550481081985	-0.719135493841796	0.472518404190446	0.966298741971055	Transcript	Hippocampus
ENST00000265068.9	ENSG00000114656.10	ENSG00000114656	KIAA1257	-0.0197811341589321	3.69140051098777	-0.719083085067996	0.472550653982965	0.966298741971055	Transcript	Hippocampus
ENST00000368013.7	ENSG00000186517.13	ENSG00000186517	ARHGAP30	0.140082667065298	0.184868813218034	0.719059289144885	0.472565297230307	0.966298741971055	Transcript	Hippocampus
ENST00000477593.5	ENSG00000051382.8	ENSG00000051382	PIK3CB	0.0240565185216088	5.03081081263608	0.719048141002403	0.47257215752569	0.966298741971055	Transcript	Hippocampus
ENST00000600078.5	ENSG00000167578.17	ENSG00000167578	RAB4B	0.0440608440552494	-1.03905242733721	0.71899744804312	0.472603353432747	0.966298741971055	Transcript	Hippocampus
ENST00000471416.2	ENSG00000168405.14	ENSG00000168405	CMAHP	-0.060778117557588	-0.839678312421043	-0.718957575357743	0.472627891458485	0.966298741971055	Transcript	Hippocampus
ENST00000477657.5	ENSG00000240038.6	ENSG00000240038	AMY2B	0.0562599279623448	2.21753837905034	0.718938423667755	0.472639677839114	0.966298741971055	Transcript	Hippocampus
ENST00000398733.7	ENSG00000131508.15	ENSG00000131508	UBE2D2	0.0181678547167572	4.65920907480167	0.718936866297695	0.472640636286809	0.966298741971055	Transcript	Hippocampus
ENST00000613315.4	ENSG00000143569.18	ENSG00000143569	UBAP2L	-0.220791425035839	-1.1551624456428	-0.718936858412272	0.472640641139715	0.966298741971055	Transcript	Hippocampus
ENST00000532434.5	ENSG00000165973.18	ENSG00000165973	NELL1	0.0657332396533628	2.58561342272338	0.718903216905113	0.472661345296379	0.966298741971055	Transcript	Hippocampus
ENST00000341411.5	ENSG00000137491.14	ENSG00000137491	SLCO2B1	0.0573075858885279	0.990645067571739	0.718894522474956	0.47266669623343	0.966298741971055	Transcript	Hippocampus
ENST00000517982.1	ENSG00000156471.12	ENSG00000156471	PTDSS1	-0.0558873679682319	-1.12831248322891	-0.7188926712862	0.47266783554123	0.966298741971055	Transcript	Hippocampus
ENST00000619945.1	ENSG00000276398.1	ENSG00000276398	RMST_9	0.0793427195931086	-0.0258557509011133	0.718884422989759	0.472672911945572	0.966298741971055	Transcript	Hippocampus
ENST00000366639.8	ENSG00000116918.13	ENSG00000116918	TSNAX	0.0258860509122112	4.94084612620208	0.718859756061324	0.472688093357508	0.966298741971055	Transcript	Hippocampus
ENST00000495394.1	ENSG00000168028.13	ENSG00000168028	RPSA	-0.0244335409840633	1.09066134864615	-0.718855841205898	0.472690502804003	0.966298741971055	Transcript	Hippocampus
ENST00000376931.6	ENSG00000161010.14	ENSG00000161010	C5orf45	0.0982728654745153	-1.07214116475118	0.718854706574104	0.472691201128531	0.966298741971055	Transcript	Hippocampus
ENST00000354880.9	ENSG00000064601.16	ENSG00000064601	CTSA	-0.229120052247491	-0.748249222491825	-0.718826966803469	0.472708274124059	0.966298741971055	Transcript	Hippocampus
ENST00000605551.2	ENSG00000270872.2	ENSG00000270872	SRGAP2D	0.104356818842086	1.41786144667619	0.718811395443054	0.472717857978019	0.966298741971055	Transcript	Hippocampus
ENST00000436865.5	ENSG00000163374.19	ENSG00000163374	YY1AP1	0.0591124864153144	1.5304607522394	0.718760526268767	0.472749167663327	0.966298741971055	Transcript	Hippocampus
ENST00000474151.1	ENSG00000181804.14	ENSG00000181804	SLC9A9	0.146405782192283	-0.888510777620848	0.71874190344017	0.472760630194271	0.966298741971055	Transcript	Hippocampus
ENST00000453007.1	ENSG00000153253.15	ENSG00000153253	SCN3A	0.0547698606011415	0.913531709109931	0.718731921772027	0.472766774070701	0.966298741971055	Transcript	Hippocampus
ENST00000499227.6	ENSG00000246366.6	ENSG00000246366	LACTB2-AS1	0.0485571479600268	-2.14921271209902	0.718711935145894	0.472779076291498	0.966298741971055	Transcript	Hippocampus
ENST00000448372.5	ENSG00000079387.13	ENSG00000079387	SENP1	-0.243112937552885	-1.43864778414341	-0.718708318122614	0.47278130267011	0.966298741971055	Transcript	Hippocampus
ENST00000457750.1	ENSG00000224769.1	ENSG00000224769	MUC20P1	-0.111397599032068	-0.498918518004195	-0.718689727830483	0.472792745604347	0.966298741971055	Transcript	Hippocampus
ENST00000475033.5	ENSG00000101204.16	ENSG00000101204	CHRNA4	-0.0747141031943024	-1.12957724906887	-0.718638861205894	0.472824056461806	0.966298741971055	Transcript	Hippocampus
ENST00000454759.6	ENSG00000122882.10	ENSG00000122882	ECD	-0.0558729676887139	2.2999329397456	-0.71863453856224	0.472826717310014	0.966298741971055	Transcript	Hippocampus
ENST00000449849.2	ENSG00000232479.2	ENSG00000232479	AC010900.2	0.0414958303657929	-1.02562131999316	0.718611986259417	0.472840599748544	0.966298741971055	Transcript	Hippocampus
ENST00000461646.1	ENSG00000082458.11	ENSG00000082458	DLG3	0.10864952302118	1.08152973413263	0.718592412772727	0.472852648710739	0.966298741971055	Transcript	Hippocampus
ENST00000370475.8	ENSG00000102081.13	ENSG00000102081	FMR1	-0.269371623093275	-0.839191399156241	-0.718584937188464	0.472857250543318	0.966298741971055	Transcript	Hippocampus
ENST00000300452.7	ENSG00000167113.10	ENSG00000167113	COQ4	0.0436081533450834	1.00836660409847	0.718559503551209	0.472872907209357	0.966298741971055	Transcript	Hippocampus
ENST00000535272.1	ENSG00000139370.10	ENSG00000139370	SLC15A4	0.116906480025489	-2.03468357432068	0.718531714395946	0.4728900142338	0.966298741971055	Transcript	Hippocampus
ENST00000337393.9	ENSG00000122482.20	ENSG00000122482	ZNF644	-0.212814942608382	3.15168081423686	-0.718512452781448	0.472901871898573	0.966298741971055	Transcript	Hippocampus
ENST00000606498.5	ENSG00000162604.12	ENSG00000162604	TM2D1	0.0321339036830401	2.52343226084615	0.718508708386091	0.472904177009206	0.966298741971055	Transcript	Hippocampus
ENST00000555641.1	ENSG00000166888.10	ENSG00000166888	STAT6	0.0448794537090486	-0.101126011447611	0.718462673138325	0.472932517563343	0.966298741971055	Transcript	Hippocampus
ENST00000344357.9	ENSG00000138430.15	ENSG00000138430	OLA1	0.0333557546088255	4.46044674445284	0.718460473214655	0.472933871919856	0.966298741971055	Transcript	Hippocampus
ENST00000202556.13	ENSG00000088808.16	ENSG00000088808	PPP1R13B	-0.0327530946670964	3.89938571331281	-0.718447240446723	0.472942018559293	0.966298741971055	Transcript	Hippocampus
ENST00000475229.2	ENSG00000215790.6	ENSG00000215790	SLC35E2	-0.0477564652536469	1.23971568266459	-0.718439518524624	0.472946772529859	0.966298741971055	Transcript	Hippocampus
ENST00000531310.1	ENSG00000160959.7	ENSG00000160959	LRRC14	-0.0420924194576553	-0.833514217769038	-0.718433125899214	0.472950708144197	0.966298741971055	Transcript	Hippocampus
ENST00000573703.1	ENSG00000140750.16	ENSG00000140750	ARHGAP17	0.0360686011549579	0.0816945802747921	0.718426953847585	0.472954507979649	0.966298741971055	Transcript	Hippocampus
ENST00000435216.1	ENSG00000234219.1	ENSG00000234219	CDCA4P4	-0.0577482884361094	-2.24311043799416	-0.718417359339576	0.472960414890451	0.966298741971055	Transcript	Hippocampus
ENST00000578905.1	ENSG00000243156.7	ENSG00000243156	MICAL3	0.0649489861308899	-0.160869427890461	0.718402670753633	0.472969458076897	0.966298741971055	Transcript	Hippocampus
ENST00000497710.5	ENSG00000142920.16	ENSG00000142920	AZIN2	0.103548945994558	-2.39239487929326	0.718395214585068	0.4729740485841	0.966298741971055	Transcript	Hippocampus
ENST00000487004.5	ENSG00000158850.14	ENSG00000158850	B4GALT3	-0.208984148416266	-3.94441627518649	-0.718393451667361	0.472975133955654	0.966298741971055	Transcript	Hippocampus
ENST00000560634.1	ENSG00000259726.1	ENSG00000259726	CSPG4P11	-0.0468464092446367	3.25166722764873	-0.718370243524065	0.47298942258904	0.966298741971055	Transcript	Hippocampus
ENST00000498152.1	ENSG00000072858.10	ENSG00000072858	SIDT1	-0.0723433105501818	-2.30664611481124	-0.718362974160784	0.472993898190734	0.966298741971055	Transcript	Hippocampus
ENST00000311502.11	ENSG00000196642.17	ENSG00000196642	RABL6	-0.0413748176284952	4.34596424923355	-0.718328465645433	0.473015144713223	0.966298741971055	Transcript	Hippocampus
ENST00000495849.5	ENSG00000138378.17	ENSG00000138378	STAT4	0.216258493448674	-2.89765872634757	0.718326901165996	0.473016107958916	0.966298741971055	Transcript	Hippocampus
ENST00000496514.5	ENSG00000133256.12	ENSG00000133256	PDE6B	0.0778939315227535	2.01732493830371	0.718215905044412	0.473084450732577	0.966298741971055	Transcript	Hippocampus
ENST00000431478.2	ENSG00000079841.18	ENSG00000079841	RIMS1	-0.137710346412114	-1.09625842694821	-0.718215693354017	0.47308458108026	0.966298741971055	Transcript	Hippocampus
ENST00000487962.5	ENSG00000115694.14	ENSG00000115694	STK25	-0.0405564480539658	1.57555574770587	-0.718200584257311	0.473093884509473	0.966298741971055	Transcript	Hippocampus
ENST00000554359.1	ENSG00000135424.15	ENSG00000135424	ITGA7	-0.0674110894844317	-1.70383194364255	-0.718190546292105	0.473100065444376	0.966298741971055	Transcript	Hippocampus
ENST00000436787.5	ENSG00000136709.11	ENSG00000136709	WDR33	-0.148059306217522	-1.53253489423502	-0.718162683799936	0.473117222168249	0.966298741971055	Transcript	Hippocampus
ENST00000533957.1	ENSG00000074201.8	ENSG00000074201	CLNS1A	0.0519315766037502	-2.01751893474813	0.71815449157868	0.473122266709823	0.966298741971055	Transcript	Hippocampus
ENST00000580291.5	ENSG00000235530.6	ENSG00000235530	AC087294.2	0.0345196579448366	-0.74988260090568	0.718122436753748	0.473142005463445	0.966298741971055	Transcript	Hippocampus
ENST00000435792.5	ENSG00000106638.15	ENSG00000106638	TBL2	0.0452742966192457	-0.985737433777373	0.718119364035451	0.473143897609029	0.966298741971055	Transcript	Hippocampus
ENST00000620681.1	ENSG00000110888.17	ENSG00000110888	CAPRIN2	0.221134867044211	-2.71867716559567	0.718094373758497	0.473159286497531	0.966298741971055	Transcript	Hippocampus
ENST00000490484.7	ENSG00000131051.21	ENSG00000131051	RBM39	-0.039047547562696	2.56511477156134	-0.718086078710874	0.47316439460781	0.966298741971055	Transcript	Hippocampus
ENST00000425954.1	ENSG00000196576.14	ENSG00000196576	PLXNB2	-0.167234432104125	-3.30177328018755	-0.71808526695299	0.473164894491905	0.966298741971055	Transcript	Hippocampus
ENST00000493896.2	ENSG00000121310.16	ENSG00000121310	ECHDC2	-0.0264658418470554	0.756708437081662	-0.71808329385324	0.473166109536671	0.966298741971055	Transcript	Hippocampus
ENST00000493766.5	ENSG00000119979.16	ENSG00000119979	FAM45A	0.115035027476574	-2.63172342419763	0.718051472700928	0.473185705400664	0.966298741971055	Transcript	Hippocampus
ENST00000530973.1	ENSG00000133884.9	ENSG00000133884	DPF2	-0.0523001994883988	-1.3790705859855	-0.718051425042356	0.473185734749746	0.966298741971055	Transcript	Hippocampus
ENST00000563986.1	ENSG00000067225.17	ENSG00000067225	PKM	-0.0333568006289678	0.131349569231762	-0.718045539779749	0.473189359017396	0.966298741971055	Transcript	Hippocampus
ENST00000602406.1	ENSG00000269925.1	ENSG00000269925	RP3-467L1.6	0.0386999738564373	-0.923788990762196	0.718035239073729	0.473195702444245	0.966298741971055	Transcript	Hippocampus
ENST00000496158.5	ENSG00000204406.12	ENSG00000204406	MBD5	0.0527400810165393	0.366158349162692	0.718012703468611	0.473209580585196	0.966298741971055	Transcript	Hippocampus
ENST00000562059.1	ENSG00000125124.11	ENSG00000125124	BBS2	-0.153143525475626	-2.82053160818312	-0.718007796771579	0.473212602314785	0.966298741971055	Transcript	Hippocampus
ENST00000367497.1	ENSG00000116679.15	ENSG00000116679	IVNS1ABP	-0.0686633946922022	-1.55078872273545	-0.718005510472198	0.473214010308045	0.966298741971055	Transcript	Hippocampus
ENST00000531224.5	ENSG00000029363.15	ENSG00000029363	BCLAF1	0.0299971662658757	4.5524950595817	0.71799700655499	0.47321924737571	0.966298741971055	Transcript	Hippocampus
ENST00000510722.1	ENSG00000164171.10	ENSG00000164171	ITGA2	0.182881002371485	-1.01455953690205	0.717965179464786	0.473238848112339	0.966298741971055	Transcript	Hippocampus
ENST00000423178.6	ENSG00000224023.10	ENSG00000224023	FLJ37035	0.0289009737513096	0.304432042049691	0.717955099766562	0.473245055795326	0.966298741971055	Transcript	Hippocampus
ENST00000487103.5	ENSG00000095951.16	ENSG00000095951	HIVEP1	0.119796674336214	-1.8864089757396	0.717946762652081	0.473250190324672	0.966298741971055	Transcript	Hippocampus
ENST00000586155.5	ENSG00000189144.13	ENSG00000189144	ZNF573	-0.16263119847047	-0.709440484841836	-0.717922208360557	0.473265312609638	0.966298741971055	Transcript	Hippocampus
ENST00000270645.7	ENSG00000142552.7	ENSG00000142552	RCN3	-0.0533103168599649	-0.218983180096574	-0.717914826757437	0.473269858779791	0.966298741971055	Transcript	Hippocampus
ENST00000475274.1	ENSG00000241157.1	ENSG00000241157	RP11-3K24.1	0.0504862682916809	-2.26701051240396	0.717895878826928	0.473281528511956	0.966298741971055	Transcript	Hippocampus
ENST00000622244.4	ENSG00000271425.6	ENSG00000271425	NBPF10	0.154335527753211	1.88533575815244	0.717871031753	0.473296831674586	0.966298741971055	Transcript	Hippocampus
ENST00000471074.1	ENSG00000161040.16	ENSG00000161040	FBXL13	-0.116811968824492	-2.14121915657584	-0.71784274110271	0.473314256047854	0.966298741971055	Transcript	Hippocampus
ENST00000603017.1	ENSG00000270885.1	ENSG00000270885	RASL10B	-0.0456451829265497	3.78293286329351	-0.717834923040455	0.473319071299587	0.966298741971055	Transcript	Hippocampus
ENST00000562762.5	ENSG00000174628.16	ENSG00000174628	IQCK	0.0531258940195067	-1.30658834357045	0.717783746984379	0.473350592002465	0.966298741971055	Transcript	Hippocampus
ENST00000636074.1	ENSG00000141837.19	ENSG00000141837	CACNA1A	-0.0322288584171673	-0.166777794159427	-0.717780305175425	0.473352711946345	0.966298741971055	Transcript	Hippocampus
ENST00000460259.1	ENSG00000160194.17	ENSG00000160194	NDUFV3	0.0470303928138964	-0.109443428279585	0.717778208900785	0.473354003125924	0.966298741971055	Transcript	Hippocampus
ENST00000437455.2	ENSG00000102804.14	ENSG00000102804	TSC22D1	-0.0551162773398684	-0.393929971913607	-0.717757279584086	0.473366894437694	0.966298741971055	Transcript	Hippocampus
ENST00000498190.1	ENSG00000004799.7	ENSG00000004799	PDK4	-0.133884375715079	-2.10609520464363	-0.717733370181104	0.473381621556548	0.966298741971055	Transcript	Hippocampus
ENST00000478382.1	ENSG00000123545.5	ENSG00000123545	NDUFAF4	-0.143217863850243	-1.35670602132479	-0.717725327218245	0.473386575717473	0.966298741971055	Transcript	Hippocampus
ENST00000396158.6	ENSG00000150527.16	ENSG00000150527	CTAGE5	0.220220980958091	-1.04190637515063	0.717610831482312	0.473457103865786	0.966298741971055	Transcript	Hippocampus
ENST00000466534.1	ENSG00000046651.14	ENSG00000046651	OFD1	-0.0497166205185945	-1.98519500246397	-0.717591350765474	0.473469104356585	0.966298741971055	Transcript	Hippocampus
ENST00000590829.5	ENSG00000215424.9	ENSG00000215424	MCM3AP-AS1	-0.0369058459824271	-1.0603274699635	-0.717588566634854	0.473470819447535	0.966298741971055	Transcript	Hippocampus
ENST00000439487.5	ENSG00000012171.18	ENSG00000012171	SEMA3B	-0.200404520973904	-3.48159886431753	-0.717577204756098	0.473477818671755	0.966298741971055	Transcript	Hippocampus
ENST00000637266.1	ENSG00000136531.14	ENSG00000136531	SCN2A	0.32315450570238	-2.73943585627959	0.717557671736011	0.473489851673311	0.966298741971055	Transcript	Hippocampus
ENST00000439162.5	ENSG00000197586.12	ENSG00000197586	ENTPD6	0.188470725521038	-2.89915133739609	0.717539431903216	0.473501088180202	0.966298741971055	Transcript	Hippocampus
ENST00000370131.3	ENSG00000137992.14	ENSG00000137992	DBT	-0.0583100826307074	0.796897429521614	-0.717511658863708	0.473518197827636	0.966298741971055	Transcript	Hippocampus
ENST00000535716.5	ENSG00000205746.9	ENSG00000205746	RP11-1212A22.1	0.0409761635922394	1.64134715146449	0.717499569209187	0.473525645794882	0.966298741971055	Transcript	Hippocampus
ENST00000279488.7	ENSG00000139318.7	ENSG00000139318	DUSP6	0.0477193842981239	3.27697830878329	0.717456120982766	0.47355241309603	0.966298741971055	Transcript	Hippocampus
ENST00000574458.1	ENSG00000132522.15	ENSG00000132522	GPS2	0.0488860009556576	-1.23191356164937	0.71743287899232	0.473566732213572	0.966298741971055	Transcript	Hippocampus
ENST00000488837.1	ENSG00000148700.14	ENSG00000148700	ADD3	0.0411888384704621	0.0013192749272135	0.717413924015248	0.47357841032949	0.966298741971055	Transcript	Hippocampus
ENST00000430837.1	ENSG00000240253.5	ENSG00000240253	FAR2P3	0.08219501411926	-2.08319855427097	0.71740704313454	0.473582649662934	0.966298741971055	Transcript	Hippocampus
ENST00000530100.1	ENSG00000177054.13	ENSG00000177054	ZDHHC13	0.0413485412199196	-1.33246169098912	0.717388067855737	0.473594340503761	0.966298741971055	Transcript	Hippocampus
ENST00000396503.7	ENSG00000171490.12	ENSG00000171490	RSL1D1	-0.0296865010530245	3.16210464825091	-0.717378248131345	0.473600390587311	0.966298741971055	Transcript	Hippocampus
ENST00000481356.1	ENSG00000144867.11	ENSG00000144867	SRPRB	-0.0412668321532496	-0.326167384428785	-0.717369380152506	0.473605854322429	0.966298741971055	Transcript	Hippocampus
ENST00000556431.1	ENSG00000184990.12	ENSG00000184990	SIVA1	-0.026949784193894	1.62109635015013	-0.717366268263107	0.473607771626569	0.966298741971055	Transcript	Hippocampus
ENST00000533242.1	ENSG00000129559.12	ENSG00000129559	NEDD8	0.0156579726307346	2.25462430834569	0.71736060728166	0.4736112594939	0.966298741971055	Transcript	Hippocampus
ENST00000375175.1	ENSG00000136842.13	ENSG00000136842	TMOD1	0.0856826302194178	1.34426399023621	0.717318803991183	0.473637015949391	0.966298741971055	Transcript	Hippocampus
ENST00000487285.5	ENSG00000126790.11	ENSG00000126790	L3HYPDH	0.0668520183305484	-0.54967563688438	0.717298438025847	0.473649564406362	0.966298741971055	Transcript	Hippocampus
ENST00000497209.5	ENSG00000101187.15	ENSG00000101187	SLCO4A1	-0.0939397494849417	-0.451199634040561	-0.717268948433846	0.473667734696637	0.966298741971055	Transcript	Hippocampus
ENST00000485065.1	ENSG00000165832.5	ENSG00000165832	TRUB1	-0.0525921145048053	-0.250412312850043	-0.717259704008781	0.473673430815572	0.966298741971055	Transcript	Hippocampus
ENST00000523178.1	ENSG00000253449.1	ENSG00000253449	CTC-436K13.6	0.0610871184624118	-2.37854813631141	0.717248163893788	0.473680541518259	0.966298741971055	Transcript	Hippocampus
ENST00000376582.7	ENSG00000126768.12	ENSG00000126768	TIMM17B	0.0252244722680967	2.07830165453863	0.717236753020623	0.473687572643622	0.966298741971055	Transcript	Hippocampus
ENST00000416718.2	ENSG00000198744.5	ENSG00000198744	MTCO3P12	-0.131773721956981	-1.64581179457566	-0.717199939544305	0.473710256678896	0.966298741971055	Transcript	Hippocampus
ENST00000403291.1	ENSG00000220305.1	ENSG00000220305	HNRNPH1P1	0.0521536281790642	-1.53023068388378	0.717118728444682	0.473760300133227	0.966298741971055	Transcript	Hippocampus
ENST00000522652.5	ENSG00000008513.14	ENSG00000008513	ST3GAL1	-0.244323507481819	-3.38081855244839	-0.717085071767838	0.47378104071973	0.966298741971055	Transcript	Hippocampus
ENST00000592016.1	ENSG00000267259.1	ENSG00000267259	CTD-2008P7.9	0.0321169513848193	1.43560889952378	0.717063535046141	0.473794312769517	0.966298741971055	Transcript	Hippocampus
ENST00000551400.5	ENSG00000175203.15	ENSG00000175203	DCTN2	-0.0403655129709473	-1.21204375690874	-0.717061471926541	0.473795584182058	0.966298741971055	Transcript	Hippocampus
ENST00000589726.1	ENSG00000170653.18	ENSG00000170653	ATF7	0.0531426106839189	-1.72649974812751	0.717035246691422	0.473811745839108	0.966298741971055	Transcript	Hippocampus
ENST00000220496.8	ENSG00000104129.9	ENSG00000104129	DNAJC17	0.0217397266394339	2.26619088047577	0.717018092629339	0.473822317427298	0.966298741971055	Transcript	Hippocampus
ENST00000269143.7	ENSG00000141385.9	ENSG00000141385	AFG3L2	0.0179402051206071	4.94785696578799	0.717004713168759	0.47383056292024	0.966298741971055	Transcript	Hippocampus
ENST00000284637.13	ENSG00000154447.14	ENSG00000154447	SH3RF1	-0.0413554532570427	5.24563090298358	-0.716965686337721	0.473854614825159	0.966298741971055	Transcript	Hippocampus
ENST00000302036.11	ENSG00000114026.21	ENSG00000114026	OGG1	0.107619529288344	0.51264598132714	0.716934513297641	0.473873826989454	0.966298741971055	Transcript	Hippocampus
ENST00000215885.3	ENSG00000100078.3	ENSG00000100078	PLA2G3	-0.128065261163732	-2.71958301175872	-0.716928267079405	0.473877676629479	0.966298741971055	Transcript	Hippocampus
ENST00000393063.5	ENSG00000100697.14	ENSG00000100697	DICER1	0.0899788520592241	5.48445409589702	0.716923549251102	0.473880584310809	0.966298741971055	Transcript	Hippocampus
ENST00000486587.1	ENSG00000148356.13	ENSG00000148356	LRSAM1	0.0459671555736605	-1.27556602862637	0.716915513629323	0.473885536829823	0.966298741971055	Transcript	Hippocampus
ENST00000522764.1	ENSG00000240694.8	ENSG00000240694	PNMA2	0.0791913105851666	-1.7067087655205	0.716906374551701	0.473891169466097	0.966298741971055	Transcript	Hippocampus
ENST00000531483.1	ENSG00000147535.16	ENSG00000147535	PLPP5	0.0721114266198634	-1.13886176961098	0.716885169197893	0.473904238984807	0.966298741971055	Transcript	Hippocampus
ENST00000573851.1	ENSG00000141258.12	ENSG00000141258	SGSM2	-0.054851352508099	-1.76756511956528	-0.716880661782466	0.473907017070684	0.966298741971055	Transcript	Hippocampus
ENST00000520799.5	ENSG00000254377.5	ENSG00000254377	MIR124-2HG	0.0611412032510951	1.60269753307873	0.716871729599873	0.473912522329831	0.966298741971055	Transcript	Hippocampus
ENST00000392564.5	ENSG00000177885.13	ENSG00000177885	GRB2	0.0222879204081961	5.6003488048858	0.716853845867086	0.473923544891235	0.966298741971055	Transcript	Hippocampus
ENST00000444272.1	ENSG00000135316.17	ENSG00000135316	SYNCRIP	-0.127237788085609	-0.331832864567667	-0.716841716278016	0.473931020991561	0.966298741971055	Transcript	Hippocampus
ENST00000286344.3	ENSG00000155886.11	ENSG00000155886	SLC24A2	0.0417632146993704	4.24909383217191	0.716821322003089	0.473943591196892	0.966298741971055	Transcript	Hippocampus
ENST00000452075.7	ENSG00000234420.7	ENSG00000234420	ZNF37BP	0.0197379891196939	5.41014705565404	0.71680126743822	0.473955952198135	0.966298741971055	Transcript	Hippocampus
ENST00000547852.1	ENSG00000139624.12	ENSG00000139624	CERS5	-0.0240892220395767	0.594934844189357	-0.71679645783576	0.473958916711846	0.966298741971055	Transcript	Hippocampus
ENST00000392640.6	ENSG00000138382.14	ENSG00000138382	METTL5	0.0336056377632107	1.99355135198263	0.716785065220668	0.473965938863944	0.966298741971055	Transcript	Hippocampus
ENST00000463841.1	ENSG00000115541.10	ENSG00000115541	HSPE1	0.108664075056348	-0.783717437993378	0.716783270403697	0.473967045154054	0.966298741971055	Transcript	Hippocampus
ENST00000378339.6	ENSG00000132563.15	ENSG00000132563	REEP2	0.190142962884515	3.09209322544949	0.716759843790655	0.473981484991275	0.966298741971055	Transcript	Hippocampus
ENST00000371571.4	ENSG00000026559.13	ENSG00000026559	KCNG1	-0.0993142968611595	0.23754675887342	-0.716743318069937	0.473991671360853	0.966298741971055	Transcript	Hippocampus
ENST00000373618.1	ENSG00000119522.16	ENSG00000119522	DENND1A	-0.0365329724834964	0.452292595576693	-0.716730913733284	0.473999317409788	0.966298741971055	Transcript	Hippocampus
ENST00000559989.1	ENSG00000259295.6	ENSG00000259295	CSPG4P12	-0.0304640063975307	4.49877778223342	-0.716689224558995	0.474025015168806	0.966298741971055	Transcript	Hippocampus
ENST00000595769.1	ENSG00000099330.8	ENSG00000099330	OCEL1	-0.131002674842878	-1.15761676621605	-0.716654956871892	0.474046138800576	0.966298741971055	Transcript	Hippocampus
ENST00000597920.5	ENSG00000239665.8	ENSG00000239665	RP11-295P9.3	-0.0508813106523282	-2.06486658286041	-0.716650672535759	0.474048779830608	0.966298741971055	Transcript	Hippocampus
ENST00000532679.5	ENSG00000172500.12	ENSG00000172500	FIBP	0.0544588540419051	-1.82892770880504	0.716648881528598	0.474049883878904	0.966298741971055	Transcript	Hippocampus
ENST00000512361.1	ENSG00000174720.15	ENSG00000174720	LARP7	0.0542596088864555	-1.23788464350408	0.716601168212056	0.474079296793976	0.966298741971055	Transcript	Hippocampus
ENST00000311320.8	ENSG00000174791.10	ENSG00000174791	RIN1	-0.0731056141298452	1.95922873358983	-0.716558531138883	0.474105581306472	0.966298741971055	Transcript	Hippocampus
ENST00000582337.5	ENSG00000215421.9	ENSG00000215421	ZNF407	-0.0250447632136646	3.39773115961003	-0.716552255171673	0.47410945032517	0.966298741971055	Transcript	Hippocampus
ENST00000634654.1	ENSG00000169118.17	ENSG00000169118	CSNK1G1	0.231149498997684	-3.28717782575557	0.71654683869848	0.474112789495575	0.966298741971055	Transcript	Hippocampus
ENST00000532683.5	ENSG00000119707.13	ENSG00000119707	RBM25	-0.0238308486289423	4.91964852675782	-0.716526562797632	0.474125289384279	0.966298741971055	Transcript	Hippocampus
ENST00000168869.12	ENSG00000076344.15	ENSG00000076344	RGS11	0.264993425886705	-2.74405751636329	0.716525116703274	0.474126180893836	0.966298741971055	Transcript	Hippocampus
ENST00000533859.1	ENSG00000254896.1	ENSG00000254896	OPCML-IT1	-0.0572668134734231	1.23015790291647	-0.716500983636177	0.474141058939154	0.966298741971055	Transcript	Hippocampus
ENST00000486511.5	ENSG00000106123.11	ENSG00000106123	EPHB6	0.0894310012196721	-0.808560782597698	0.716485019006458	0.474150901281202	0.966298741971055	Transcript	Hippocampus
ENST00000532252.5	ENSG00000166086.12	ENSG00000166086	JAM3	0.0796940869553189	-0.639991459495595	0.716470987485239	0.474159551937043	0.966298741971055	Transcript	Hippocampus
ENST00000415281.1	ENSG00000213672.7	ENSG00000213672	NCKIPSD	-0.134559871242355	-2.78803348134523	-0.716427718669407	0.474186228398001	0.966298741971055	Transcript	Hippocampus
ENST00000409852.1	ENSG00000163273.3	ENSG00000163273	NPPC	0.0675467633027528	-1.58099937889753	0.716411300934818	0.474196350617063	0.966298741971055	Transcript	Hippocampus
ENST00000406625.5	ENSG00000270898.5	ENSG00000270898	GPR75-ASB3	-0.091688072458938	-1.65204792813517	-0.716396844425131	0.474205263757768	0.966298741971055	Transcript	Hippocampus
ENST00000544645.5	ENSG00000256193.5	ENSG00000256193	LINC00507	0.088683670832251	2.13052716652942	0.716384887089299	0.474212636106194	0.966298741971055	Transcript	Hippocampus
ENST00000519450.2	ENSG00000104412.7	ENSG00000104412	EMC2	0.0348946976541803	2.05602906452163	0.71637599602359	0.474218117973172	0.966298741971055	Transcript	Hippocampus
ENST00000447079.4	ENSG00000167258.13	ENSG00000167258	CDK12	-0.0179140344769146	3.84208086196345	-0.716355379701913	0.474230829287291	0.966298741971055	Transcript	Hippocampus
ENST00000554486.1	ENSG00000092108.20	ENSG00000092108	SCFD1	-0.0307690967563712	-0.018870162479134	-0.716338779142891	0.474241064757045	0.966298741971055	Transcript	Hippocampus
ENST00000215739.12	ENSG00000099949.18	ENSG00000099949	LZTR1	-0.0234424401054252	3.85877212532047	-0.716326777934667	0.474248464463507	0.966298741971055	Transcript	Hippocampus
ENST00000479134.5	ENSG00000168297.15	ENSG00000168297	PXK	0.202889145287706	-0.383394862315519	0.716320448522586	0.474252367078852	0.966298741971055	Transcript	Hippocampus
ENST00000459981.1	ENSG00000099282.9	ENSG00000099282	TSPAN15	0.0818195568726754	-1.65114646076075	0.716316215933395	0.474254976836265	0.966298741971055	Transcript	Hippocampus
ENST00000460707.1	ENSG00000240057.5	ENSG00000240057	RP11-572M11.4	-0.0259343046254318	-0.201897118935421	-0.716300373401881	0.474264745197866	0.966298741971055	Transcript	Hippocampus
ENST00000368936.5	ENSG00000143363.15	ENSG00000143363	PRUNE1	-0.200658428584338	-1.10618024393437	-0.716288697730911	0.474271944382002	0.966298741971055	Transcript	Hippocampus
ENST00000496487.5	ENSG00000106348.16	ENSG00000106348	IMPDH1	-0.123008856653677	-2.81927575662543	-0.716237528061504	0.474303496159673	0.966298741971055	Transcript	Hippocampus
ENST00000338785.7	ENSG00000157540.19	ENSG00000157540	DYRK1A	0.0176243765196505	5.84472739773713	0.71620913862767	0.47432100189443	0.966298741971055	Transcript	Hippocampus
ENST00000603513.1	ENSG00000106477.18	ENSG00000106477	CEP41	-0.0431334203420693	-1.29029129797607	-0.716182004103257	0.474337734149374	0.966298741971055	Transcript	Hippocampus
ENST00000493566.1	ENSG00000163960.11	ENSG00000163960	UBXN7	0.0414292856615674	-1.38000852327245	0.716135743176715	0.474366261275042	0.966298741971055	Transcript	Hippocampus
ENST00000508569.5	ENSG00000081189.14	ENSG00000081189	MEF2C	-0.130543545400442	2.62716216840139	-0.716115473939922	0.474378760740611	0.966298741971055	Transcript	Hippocampus
ENST00000489400.1	ENSG00000173230.15	ENSG00000173230	GOLGB1	-0.175717845152248	-1.9385844090556	-0.716109042709535	0.474382726736626	0.966298741971055	Transcript	Hippocampus
ENST00000393829.6	ENSG00000033627.15	ENSG00000033627	ATP6V0A1	-0.0592785415757755	4.79460904688008	-0.716091347789149	0.474393638892863	0.966298741971055	Transcript	Hippocampus
ENST00000454447.1	ENSG00000162944.10	ENSG00000162944	RFTN2	0.131426330044133	-3.04842059196338	0.716078044645829	0.474401842806104	0.966298741971055	Transcript	Hippocampus
ENST00000358001.4	ENSG00000196564.4	ENSG00000196564	RP3-499B10.3	-0.0205012852795189	1.3572194084389	-0.716061605431977	0.474411980810263	0.966298741971055	Transcript	Hippocampus
ENST00000368931.7	ENSG00000163141.18	ENSG00000163141	BNIPL	-0.125242651118178	-0.25635294500091	-0.716014998732601	0.474440723644076	0.966298741971055	Transcript	Hippocampus
ENST00000370150.5	ENSG00000130822.15	ENSG00000130822	PNCK	0.10243360588905	-0.0145909108017567	0.715996639161438	0.474452046445308	0.966298741971055	Transcript	Hippocampus
ENST00000471204.5	ENSG00000116251.9	ENSG00000116251	RPL22	0.19591492851185	-0.245958053865057	0.715992692278875	0.474454480604783	0.966298741971055	Transcript	Hippocampus
ENST00000315994.6	ENSG00000107957.16	ENSG00000107957	SH3PXD2A	0.105617285098951	1.70058885293884	0.715946163237964	0.474483176962812	0.966298741971055	Transcript	Hippocampus
ENST00000394279.6	ENSG00000103034.14	ENSG00000103034	NDRG4	-0.27890595668934	-3.12655175479629	-0.715940173537855	0.474486871124808	0.966298741971055	Transcript	Hippocampus
ENST00000429176.5	ENSG00000168781.21	ENSG00000168781	PPIP5K1	0.234396062710793	-3.92700338440664	0.715938162747934	0.474488111287901	0.966298741971055	Transcript	Hippocampus
ENST00000580597.2	ENSG00000265740.2	ENSG00000265740	RN7SL339P	-0.0271466953143987	-0.138568466184632	-0.715933465132017	0.474491008569129	0.966298741971055	Transcript	Hippocampus
ENST00000602482.5	ENSG00000050130.17	ENSG00000050130	JKAMP	0.301766859734972	-0.964508369268968	0.715928931531367	0.474493804702265	0.966298741971055	Transcript	Hippocampus
ENST00000456793.1	ENSG00000228474.5	ENSG00000228474	OST4	0.0225491091162915	3.74586381010243	0.715928595391804	0.474494012019292	0.966298741971055	Transcript	Hippocampus
ENST00000521059.5	ENSG00000169398.19	ENSG00000169398	PTK2	0.256333878277512	0.225196318296885	0.715909565031754	0.474505749242459	0.966298741971055	Transcript	Hippocampus
ENST00000587698.5	ENSG00000153822.13	ENSG00000153822	KCNJ16	0.0844018780538959	-1.47124894992535	0.715905794803537	0.474508074598969	0.966298741971055	Transcript	Hippocampus
ENST00000462082.1	ENSG00000069849.10	ENSG00000069849	ATP1B3	-0.124213935177727	0.663736155262574	-0.715893577212467	0.474515610062633	0.966298741971055	Transcript	Hippocampus
ENST00000496089.6	ENSG00000105221.16	ENSG00000105221	AKT2	0.0679248783313034	-1.91245914431664	0.715873347775649	0.474528087150632	0.966298741971055	Transcript	Hippocampus
ENST00000474543.5	ENSG00000101158.13	ENSG00000101158	NELFCD	-0.227327288905255	-2.89959194916233	-0.715872875345956	0.474528378537419	0.966298741971055	Transcript	Hippocampus
ENST00000502606.1	ENSG00000250501.2	ENSG00000250501	RP11-98O2.1	-0.026635371374019	0.242964571149855	-0.715808480220218	0.474568097304649	0.966320715218407	Transcript	Hippocampus
ENST00000479745.5	ENSG00000159658.10	ENSG00000159658	EFCAB14	-0.0599089030340317	0.427686535331974	-0.71580754312071	0.47456867531903	0.966320715218407	Transcript	Hippocampus
ENST00000506177.1	ENSG00000162571.13	ENSG00000162571	TTLL10	-0.0323821829978966	-0.429823464074446	-0.715768050323706	0.474593035309799	0.966320715218407	Transcript	Hippocampus
ENST00000415236.1	ENSG00000223960.6	ENSG00000223960	AC009948.5	-0.0764641718419515	-2.52075229187994	-0.715766502246467	0.47459399021056	0.966320715218407	Transcript	Hippocampus
ENST00000532934.5	ENSG00000172500.12	ENSG00000172500	FIBP	-0.186855873265272	-2.84518841207995	-0.71575918643842	0.474598502836082	0.966320715218407	Transcript	Hippocampus
ENST00000581585.5	ENSG00000101782.14	ENSG00000101782	RIOK3	-0.209475174740305	-0.568857961982725	-0.715713031391642	0.474626973297817	0.96634574711777	Transcript	Hippocampus
ENST00000585652.5	ENSG00000065000.15	ENSG00000065000	AP3D1	-0.0300818427193317	1.41215598555677	-0.715678171552465	0.474648477003246	0.96634574711777	Transcript	Hippocampus
ENST00000240285.9	ENSG00000121039.9	ENSG00000121039	RDH10	-0.0753462828430524	2.59064443865085	-0.715660024673386	0.474659671333545	0.96634574711777	Transcript	Hippocampus
ENST00000310418.8	ENSG00000175416.12	ENSG00000175416	CLTB	0.0493274059824283	3.95538480400615	0.715627805747839	0.47467954669623	0.96634574711777	Transcript	Hippocampus
ENST00000443659.6	ENSG00000197885.10	ENSG00000197885	NKIRAS1	-0.0566073196994373	-0.0623862244447288	-0.715618787057706	0.47468511027052	0.96634574711777	Transcript	Hippocampus
ENST00000567409.1	ENSG00000140678.16	ENSG00000140678	ITGAX	-0.120304244165134	-2.69311821465371	-0.715581064791485	0.474708381293478	0.96634574711777	Transcript	Hippocampus
ENST00000227348.8	ENSG00000109943.8	ENSG00000109943	CRTAM	-0.136485577457018	-3.07658639832902	-0.715570614193379	0.474714828422195	0.96634574711777	Transcript	Hippocampus
ENST00000371602.8	ENSG00000101126.15	ENSG00000101126	ADNP	0.0296514063975372	3.45855401243235	0.715545752949244	0.47473016588586	0.96634574711777	Transcript	Hippocampus
ENST00000394053.6	ENSG00000065911.11	ENSG00000065911	MTHFD2	-0.0391240349801313	2.21280365425865	-0.715512713335342	0.47475054919357	0.96634574711777	Transcript	Hippocampus
ENST00000518156.2	ENSG00000006377.10	ENSG00000006377	DLX6	0.0655784531271365	-0.832405088763878	0.715507453310231	0.474753794333837	0.96634574711777	Transcript	Hippocampus
ENST00000460809.5	ENSG00000241484.9	ENSG00000241484	ARHGAP8	-0.0746727916748571	-0.706205225966168	-0.715505615113567	0.474754928400891	0.96634574711777	Transcript	Hippocampus
ENST00000618449.4	ENSG00000214575.9	ENSG00000214575	CPEB1	-0.13549948040924	-0.560955881838705	-0.715454807862538	0.47478627429399	0.96634574711777	Transcript	Hippocampus
ENST00000426173.6	ENSG00000150967.17	ENSG00000150967	ABCB9	-0.0234092590235532	1.06271903468647	-0.715438175605977	0.474796535930279	0.96634574711777	Transcript	Hippocampus
ENST00000475678.5	ENSG00000127837.9	ENSG00000127837	AAMP	-0.0391063636960513	0.806153443784891	-0.715422023183487	0.474806501639421	0.96634574711777	Transcript	Hippocampus
ENST00000578846.5	ENSG00000169718.17	ENSG00000169718	DUS1L	-0.0289505492632179	1.16185182708186	-0.715416847108703	0.474809695194439	0.96634574711777	Transcript	Hippocampus
ENST00000308696.10	ENSG00000173692.12	ENSG00000173692	PSMD1	-0.0218237712534727	6.02508418688179	-0.715414070318762	0.474811408434119	0.96634574711777	Transcript	Hippocampus
ENST00000459929.5	ENSG00000116679.15	ENSG00000116679	IVNS1ABP	0.0420270145503787	3.05692234008916	0.715394049627876	0.474823761014929	0.96634574711777	Transcript	Hippocampus
ENST00000599652.5	ENSG00000161618.9	ENSG00000161618	ALDH16A1	0.0362856904951861	0.110743017647412	0.715362442956793	0.474843262398799	0.96634574711777	Transcript	Hippocampus
ENST00000558812.5	ENSG00000068305.17	ENSG00000068305	MEF2A	0.221126274911217	-3.5452336057574	0.715270409535287	0.474900049731915	0.96634574711777	Transcript	Hippocampus
ENST00000535628.6	ENSG00000184828.9	ENSG00000184828	ZBTB7C	0.220112528332511	-3.47192703212817	0.715256498994533	0.474908633271141	0.96634574711777	Transcript	Hippocampus
ENST00000624591.1	ENSG00000278895.1	ENSG00000278895	CTC-448F2.7	-0.0133916236793679	5.12318265623781	-0.715255738333298	0.474909102641812	0.96634574711777	Transcript	Hippocampus
ENST00000393456.6	ENSG00000108433.15	ENSG00000108433	GOSR2	0.0263638865508374	1.90563260795542	0.715249548369648	0.47491292220628	0.96634574711777	Transcript	Hippocampus
ENST00000490927.5	ENSG00000144306.14	ENSG00000144306	SCRN3	-0.0508598637173857	1.19798328395976	-0.715249263212556	0.474913098165055	0.96634574711777	Transcript	Hippocampus
ENST00000527897.1	ENSG00000014216.15	ENSG00000014216	CAPN1	-0.0535961084876782	-1.88231435212382	-0.715220264800681	0.474930992086282	0.96634574711777	Transcript	Hippocampus
ENST00000373539.3	ENSG00000067177.14	ENSG00000067177	PHKA1	-0.221825091063077	-0.240733391112984	-0.715203818021928	0.474941140992161	0.96634574711777	Transcript	Hippocampus
ENST00000440444.1	ENSG00000212766.9	ENSG00000212766	EWSAT1	0.16706855717457	-2.31076593954589	0.715163850111647	0.474965804712627	0.96634574711777	Transcript	Hippocampus
ENST00000378097.5	ENSG00000069424.14	ENSG00000069424	KCNAB2	-0.0474660271539132	6.54067049897784	-0.715162921652773	0.474966377661908	0.96634574711777	Transcript	Hippocampus
ENST00000453615.1	ENSG00000159352.15	ENSG00000159352	PSMD4	0.147764679433991	0.230402613755615	0.715120108843876	0.474992797736018	0.96634574711777	Transcript	Hippocampus
ENST00000510195.1	ENSG00000159210.9	ENSG00000159210	SNF8	0.196163357324078	-4.63094699770788	0.715102521611064	0.475003651171121	0.96634574711777	Transcript	Hippocampus
ENST00000298068.9	ENSG00000165338.16	ENSG00000165338	HECTD2	0.0276519953349799	4.13112346327825	0.715072524721685	0.475022163170265	0.96634574711777	Transcript	Hippocampus
ENST00000538422.2	ENSG00000130224.14	ENSG00000130224	LRCH2	0.0762399221563687	2.79736716194428	0.715070325772647	0.475023520224706	0.96634574711777	Transcript	Hippocampus
ENST00000588373.5	ENSG00000132471.11	ENSG00000132471	WBP2	-0.0934621553365673	-2.61857503699842	-0.715046160791757	0.475038433487167	0.96634574711777	Transcript	Hippocampus
ENST00000465953.1	ENSG00000132680.10	ENSG00000132680	KIAA0907	-0.037167260238089	-0.568321013177142	-0.715043345380714	0.475040171016758	0.96634574711777	Transcript	Hippocampus
ENST00000263634.7	ENSG00000115239.21	ENSG00000115239	ASB3	0.0194975001259827	3.06224143889105	0.714970096638013	0.475085377674592	0.96634574711777	Transcript	Hippocampus
ENST00000508974.5	ENSG00000109332.19	ENSG00000109332	UBE2D3	0.0611891487254522	-0.833289447211169	0.714960170497905	0.475091503936473	0.96634574711777	Transcript	Hippocampus
ENST00000479978.5	ENSG00000100395.14	ENSG00000100395	L3MBTL2	-0.0163371887184847	2.77658949364228	-0.714885551830516	0.475137558830624	0.96634574711777	Transcript	Hippocampus
ENST00000319838.9	ENSG00000178623.11	ENSG00000178623	GPR35	-0.0780677255065627	-0.84318311115432	-0.71482883974201	0.475172563369063	0.96634574711777	Transcript	Hippocampus
ENST00000472879.5	ENSG00000145087.12	ENSG00000145087	STXBP5L	0.152712070857746	3.33083580336532	0.7148209201553	0.475177451707641	0.96634574711777	Transcript	Hippocampus
ENST00000474390.1	ENSG00000115904.12	ENSG00000115904	SOS1	0.0691992157676148	-2.27188574057368	0.714813331763919	0.475182135642999	0.96634574711777	Transcript	Hippocampus
ENST00000608851.1	ENSG00000273165.1	ENSG00000273165	RP11-1057B6.1	0.0411361219930825	-1.22568192611676	0.714776255824572	0.475205021136175	0.96634574711777	Transcript	Hippocampus
ENST00000567731.1	ENSG00000261766.1	ENSG00000261766	RP11-22P6.2	-0.0377482676713258	-1.5005741478331	-0.714753578088732	0.475219019494037	0.96634574711777	Transcript	Hippocampus
ENST00000369797.7	ENSG00000148843.13	ENSG00000148843	PDCD11	-0.012743939677293	4.0270355683007	-0.714733603155041	0.475231349672852	0.96634574711777	Transcript	Hippocampus
ENST00000405858.5	ENSG00000164631.18	ENSG00000164631	ZNF12	0.0204597058462676	4.18030914168299	0.714721709499248	0.475238691503239	0.96634574711777	Transcript	Hippocampus
ENST00000634271.1	ENSG00000080503.21	ENSG00000080503	SMARCA2	0.0986702698956489	-1.08391813495164	0.714693517010257	0.475256094683977	0.96634574711777	Transcript	Hippocampus
ENST00000167218.9	ENSG00000071994.10	ENSG00000071994	PDCD2	0.115068106863659	-2.05778627385515	0.71469265157316	0.47525662892254	0.96634574711777	Transcript	Hippocampus
ENST00000435200.2	ENSG00000131148.8	ENSG00000131148	EMC8	-0.110443734669231	-2.00486549699308	-0.714680687931914	0.475264014170846	0.96634574711777	Transcript	Hippocampus
ENST00000593093.5	ENSG00000099622.13	ENSG00000099622	CIRBP	-0.0513668089592283	2.39512408430529	-0.714679093277805	0.475264998567941	0.96634574711777	Transcript	Hippocampus
ENST00000554512.1	ENSG00000197776.7	ENSG00000197776	KLHDC1	0.0872887233484975	-0.680584666240575	0.714675971616435	0.475266925606259	0.96634574711777	Transcript	Hippocampus
ENST00000548725.5	ENSG00000092841.18	ENSG00000092841	MYL6	-0.111925325385521	-2.27802615990988	-0.714672404333488	0.475269127737293	0.96634574711777	Transcript	Hippocampus
ENST00000606959.1	ENSG00000272002.1	ENSG00000272002	RP11-557L19.1	-0.0707554161458037	-2.16642971131118	-0.714661756962989	0.475275700533624	0.96634574711777	Transcript	Hippocampus
ENST00000557481.6	ENSG00000258754.7	ENSG00000258754	LINC01579	0.0218333322483749	0.438345328380581	0.714594425239667	0.475317266669793	0.96634574711777	Transcript	Hippocampus
ENST00000436290.2	ENSG00000228824.6	ENSG00000228824	MIR4500HG	0.0717962792613637	-0.837069924077193	0.714591209902723	0.475319251655474	0.96634574711777	Transcript	Hippocampus
ENST00000328439.5	ENSG00000196132.11	ENSG00000196132	MYT1	-0.187340498594756	1.05896259906173	-0.714533736538847	0.475354733560915	0.96634574711777	Transcript	Hippocampus
ENST00000341594.9	ENSG00000131018.22	ENSG00000131018	SYNE1	-0.0594071182039593	2.73528507341086	-0.71452411228754	0.475360675356367	0.96634574711777	Transcript	Hippocampus
ENST00000256460.7	ENSG00000134072.10	ENSG00000134072	CAMK1	0.0438183318669967	3.83295388607725	0.714523078346131	0.475361313690882	0.96634574711777	Transcript	Hippocampus
ENST00000473861.1	ENSG00000150760.12	ENSG00000150760	DOCK1	0.0498551567651889	-0.82887304192691	0.714499380066616	0.475375944658807	0.96634574711777	Transcript	Hippocampus
ENST00000614350.4	ENSG00000158186.12	ENSG00000158186	MRAS	-0.18063573713806	-1.3983329540715	-0.714493150630999	0.475379790661571	0.96634574711777	Transcript	Hippocampus
ENST00000561121.1	ENSG00000259478.2	ENSG00000259478	RP11-753A21.1	-0.0723654501612629	-1.84928074351618	-0.71447895322956	0.475388556085523	0.96634574711777	Transcript	Hippocampus
ENST00000215754.7	ENSG00000240972.1	ENSG00000240972	MIF	-0.0438653638393065	3.75414967746866	-0.714473877880766	0.475391689608991	0.96634574711777	Transcript	Hippocampus
ENST00000470255.1	ENSG00000172482.4	ENSG00000172482	AGXT	-0.0211421771369796	0.989773565919418	-0.714470053249321	0.475394050946315	0.96634574711777	Transcript	Hippocampus
ENST00000525448.5	ENSG00000154134.14	ENSG00000154134	ROBO3	-0.151743991224699	-2.48954391102915	-0.714461435225596	0.475399371760087	0.96634574711777	Transcript	Hippocampus
ENST00000566909.1	ENSG00000153786.12	ENSG00000153786	ZDHHC7	0.065519718941414	-1.53784318334695	0.71443189439467	0.475417610675472	0.96634574711777	Transcript	Hippocampus
ENST00000351010.6	ENSG00000070808.15	ENSG00000070808	CAMK2A	0.10200525464398	2.59950510012922	0.714430321154216	0.475418582026581	0.96634574711777	Transcript	Hippocampus
ENST00000505025.1	ENSG00000248206.1	ENSG00000248206	RP11-739P1.2	-0.0344755558986456	-0.82750852158796	-0.714423019593355	0.475423090175183	0.96634574711777	Transcript	Hippocampus
ENST00000581161.5	ENSG00000176225.12	ENSG00000176225	RTTN	0.116456278751618	1.70325971987569	0.714422531705354	0.475423391409094	0.96634574711777	Transcript	Hippocampus
ENST00000544418.1	ENSG00000060982.14	ENSG00000060982	BCAT1	-0.077327384394215	-2.13584493724836	-0.714388860402838	0.475444181143764	0.96634574711777	Transcript	Hippocampus
ENST00000599202.5	ENSG00000224699.8	ENSG00000224699	LAMTOR5-AS1	0.0222474537091678	1.97475425890568	0.714388674968139	0.475444295638441	0.96634574711777	Transcript	Hippocampus
ENST00000446754.2	ENSG00000237414.2	ENSG00000237414	RP11-321L2.2	0.0218229237113311	2.11315821973104	0.714383447864938	0.475447523063781	0.96634574711777	Transcript	Hippocampus
ENST00000432347.6	ENSG00000138709.17	ENSG00000138709	LARP1B	0.0338441002715222	1.67954418588799	0.714380119259443	0.475449578285993	0.96634574711777	Transcript	Hippocampus
ENST00000433017.5	ENSG00000132436.11	ENSG00000132436	FIGNL1	-0.122128173375336	0.0657963640312696	-0.714352792692058	0.475466451052716	0.96634574711777	Transcript	Hippocampus
ENST00000522599.5	ENSG00000158941.16	ENSG00000158941	CCAR2	-0.0465516423842648	-0.099556167240632	-0.714343526150203	0.475472172746304	0.96634574711777	Transcript	Hippocampus
ENST00000474963.1	ENSG00000216895.9	ENSG00000216895	AC009403.2	-0.0245263236108445	1.84870724933925	-0.714342664588474	0.475472704725779	0.96634574711777	Transcript	Hippocampus
ENST00000623655.2	ENSG00000280303.2	ENSG00000280303	ERICD	-0.0421869147085161	-0.726215393889352	-0.714327838804961	0.475481859098036	0.96634574711777	Transcript	Hippocampus
ENST00000618628.4	ENSG00000171617.13	ENSG00000171617	ENC1	0.0896722603942951	4.62951432742332	0.714316137376524	0.47548908436529	0.96634574711777	Transcript	Hippocampus
ENST00000261168.8	ENSG00000171681.12	ENSG00000171681	ATF7IP	-0.0235462477533516	5.11909415331807	-0.714297122244859	0.475500825745256	0.96634574711777	Transcript	Hippocampus
ENST00000494215.1	ENSG00000138443.15	ENSG00000138443	ABI2	0.036839610629363	-0.437485881920253	0.714261191538738	0.475523012515792	0.966348557054752	Transcript	Hippocampus
ENST00000463198.1	ENSG00000114742.13	ENSG00000114742	WDR48	0.136048061972235	-2.690323339911	0.714256446480067	0.47552594257397	0.966348557054752	Transcript	Hippocampus
ENST00000601065.5	ENSG00000104852.14	ENSG00000104852	SNRNP70	-0.169741400513613	-1.02936838175555	-0.714170723453162	0.475578877974627	0.966378261523871	Transcript	Hippocampus
ENST00000566369.1	ENSG00000140968.10	ENSG00000140968	IRF8	-0.20287173312387	-2.9427441234422	-0.714167176453257	0.475581068376221	0.966378261523871	Transcript	Hippocampus
ENST00000493914.5	ENSG00000163531.15	ENSG00000163531	NFASC	0.0398701465445201	-0.264745587371599	0.714132144869063	0.475602701953432	0.966378261523871	Transcript	Hippocampus
ENST00000430474.6	ENSG00000176956.12	ENSG00000176956	LY6H	-0.13542573441192	3.13010483294349	-0.71411343301805	0.475614257584206	0.966378261523871	Transcript	Hippocampus
ENST00000374759.7	ENSG00000157637.12	ENSG00000157637	SLC38A10	-0.026679042373163	3.08049292869077	-0.714100772378975	0.47562207633562	0.966378261523871	Transcript	Hippocampus
ENST00000546687.1	ENSG00000089169.14	ENSG00000089169	RPH3A	-0.10943214494074	-2.12215588248152	-0.714100178071385	0.475622443360168	0.966378261523871	Transcript	Hippocampus
ENST00000334464.6	ENSG00000165650.11	ENSG00000165650	PDZD8	0.0197939506720857	6.28350933938538	0.714098253597442	0.475623631852166	0.966378261523871	Transcript	Hippocampus
ENST00000324262.8	ENSG00000133313.14	ENSG00000133313	CNDP2	0.0544821383020238	1.72721564968505	0.7140747802864	0.475638128330931	0.966383603086804	Transcript	Hippocampus
ENST00000460412.5	ENSG00000043093.13	ENSG00000043093	DCUN1D1	0.0401354095333864	-0.152281978552879	0.714014406470599	0.475675414675966	0.966406965400778	Transcript	Hippocampus
ENST00000447779.1	ENSG00000236860.1	ENSG00000236860	RPL39P29	-0.0537597995457399	-1.7215085847411	-0.713977406930605	0.475698266066425	0.966406965400778	Transcript	Hippocampus
ENST00000592922.6	ENSG00000105341.18	ENSG00000105341	ATP5SL	-0.131164758008995	-1.21596634245432	-0.713972868846206	0.475701068887173	0.966406965400778	Transcript	Hippocampus
ENST00000473802.1	ENSG00000100150.16	ENSG00000100150	DEPDC5	-0.182571770039006	-3.87624708134491	-0.713941226832786	0.475720611943433	0.966406965400778	Transcript	Hippocampus
ENST00000372185.5	ENSG00000122378.13	ENSG00000122378	FAM213A	-0.0370476642475474	3.99096687732305	-0.713935223023117	0.475724320126205	0.966406965400778	Transcript	Hippocampus
ENST00000380353.8	ENSG00000134014.16	ENSG00000134014	ELP3	0.326970326962137	-1.95639640178475	0.713910740796038	0.475739441451995	0.966406965400778	Transcript	Hippocampus
ENST00000598924.1	ENSG00000269814.1	ENSG00000269814	CTC-273B12.10	0.0618114720770583	-1.94517759371072	0.713906295953741	0.475742186815118	0.966406965400778	Transcript	Hippocampus
ENST00000534331.5	ENSG00000204683.10	ENSG00000204683	C10orf113	0.210561321644495	-4.34772911705737	0.713902438648771	0.475744569292051	0.966406965400778	Transcript	Hippocampus
ENST00000604419.1	ENSG00000266028.7	ENSG00000266028	SRGAP2	0.0537847034224093	-1.6686696093578	0.713867150331693	0.475766365540585	0.96642713311553	Transcript	Hippocampus
ENST00000428449.5	ENSG00000230316.6	ENSG00000230316	FEZF1-AS1	-0.0985833433031737	-2.43872999463259	-0.713842774719001	0.475781421748597	0.966433609080046	Transcript	Hippocampus
ENST00000233838.8	ENSG00000115486.11	ENSG00000115486	GGCX	-0.0159649009265145	3.79985456972965	-0.713788873317199	0.475814716231575	0.966463863028398	Transcript	Hippocampus
ENST00000300258.7	ENSG00000242220.6	ENSG00000242220	TCP10L	0.0431555241935066	0.493406863627255	0.713770958379671	0.475825782435266	0.966463863028398	Transcript	Hippocampus
ENST00000593900.5	ENSG00000104872.10	ENSG00000104872	PIH1D1	0.0836060873506189	-1.09564379043712	0.713758532835595	0.475833457878868	0.966463863028398	Transcript	Hippocampus
ENST00000422135.5	ENSG00000147642.16	ENSG00000147642	SYBU	-0.169376912489878	-0.710729099223649	-0.713722670860151	0.475855610737376	0.966463863028398	Transcript	Hippocampus
ENST00000619168.4	ENSG00000183049.12	ENSG00000183049	CAMK1D	-0.0330643686995629	7.12969242437076	-0.713697672035561	0.475871053485894	0.966463863028398	Transcript	Hippocampus
ENST00000618845.1	ENSG00000278002.1	ENSG00000278002	RP11-596C23.2	0.0590908663889629	-2.18465890214563	0.713690691230556	0.475875365850568	0.966463863028398	Transcript	Hippocampus
ENST00000367090.3	ENSG00000146433.8	ENSG00000146433	TMEM181	-0.0242878790599802	5.83476798371029	-0.713674736199856	0.475885222088437	0.966463863028398	Transcript	Hippocampus
ENST00000508571.6	ENSG00000186952.14	ENSG00000186952	TMEM232	0.0472354911444774	0.136629539881259	0.713655451615193	0.475897135311958	0.966463863028398	Transcript	Hippocampus
ENST00000424383.4	ENSG00000225968.7	ENSG00000225968	ELFN1	0.116557211412864	0.570337414084203	0.713627864628839	0.475914177703307	0.966463863028398	Transcript	Hippocampus
ENST00000592993.1	ENSG00000125503.12	ENSG00000125503	PPP1R12C	-0.0315045206163979	2.97369960776906	-0.713610483002888	0.475924915709534	0.966463863028398	Transcript	Hippocampus
ENST00000513449.6	ENSG00000155275.18	ENSG00000155275	TRMT44	0.0289650118868295	1.40953908319945	0.713607320478666	0.475926869465422	0.966463863028398	Transcript	Hippocampus
ENST00000443726.2	ENSG00000127152.17	ENSG00000127152	BCL11B	0.0909411229066065	-0.833113716561838	0.713576609824029	0.475945842236624	0.966468837582278	Transcript	Hippocampus
ENST00000624767.1	ENSG00000170827.9	ENSG00000170827	CELP	-0.0308788918839212	-0.61803226280719	-0.71356493286972	0.475953056265114	0.966468837582278	Transcript	Hippocampus
ENST00000479136.5	ENSG00000073605.18	ENSG00000073605	GSDMB	-0.0178745703117613	2.39103996560738	-0.713507510516433	0.475988532700828	0.966516774464781	Transcript	Hippocampus
ENST00000229922.6	ENSG00000112186.11	ENSG00000112186	CAP2	0.05337600592903	5.21101258759629	0.713420888184958	0.476042052097579	0.966584950126359	Transcript	Hippocampus
ENST00000464865.5	ENSG00000157800.17	ENSG00000157800	SLC37A3	-0.16901931904097	-3.4656505244931	-0.713409213989933	0.476049265223832	0.966584950126359	Transcript	Hippocampus
ENST00000433076.6	ENSG00000241370.5	ENSG00000241370	RPP21	0.17069501380389	-2.96170634109351	0.713384598329839	0.47606447468069	0.966584950126359	Transcript	Hippocampus
ENST00000593866.5	ENSG00000100341.11	ENSG00000100341	PNPLA5	-0.191208824323344	-4.54586600268263	-0.71334788084646	0.476087162076075	0.966584950126359	Transcript	Hippocampus
ENST00000424224.5	ENSG00000184792.15	ENSG00000184792	OSBP2	-0.1458832069863	-1.15324774021169	-0.713318433844134	0.476105357538037	0.966584950126359	Transcript	Hippocampus
ENST00000238831.8	ENSG00000119820.10	ENSG00000119820	YIPF4	0.0115497478218107	6.42451116628073	0.71327823166636	0.476130199298977	0.966584950126359	Transcript	Hippocampus
ENST00000335523.7	ENSG00000187135.7	ENSG00000187135	VSTM2B	0.0463260112416156	2.71903496104949	0.713223362228241	0.476164105415982	0.966584950126359	Transcript	Hippocampus
ENST00000490230.1	ENSG00000163346.16	ENSG00000163346	PBXIP1	-0.0593865194725061	1.00974708408937	-0.713217939253295	0.476167456570801	0.966584950126359	Transcript	Hippocampus
ENST00000593267.2	ENSG00000141837.19	ENSG00000141837	CACNA1A	0.0835093518509655	-2.44791412697776	0.713203787055896	0.47617620205395	0.966584950126359	Transcript	Hippocampus
ENST00000598399.1	ENSG00000105372.6	ENSG00000105372	RPS19	-0.0429069855798246	-1.12314902319161	-0.713201497896986	0.476177616669479	0.966584950126359	Transcript	Hippocampus
ENST00000602465.5	ENSG00000204130.12	ENSG00000204130	RUFY2	0.0526001007182427	3.01651643827906	0.713201043192228	0.476177897660475	0.966584950126359	Transcript	Hippocampus
ENST00000550078.1	ENSG00000257315.1	ENSG00000257315	ZBED6	0.0243521163926539	4.8100709887268	0.713200832002161	0.476178028168283	0.966584950126359	Transcript	Hippocampus
ENST00000502316.5	ENSG00000063978.15	ENSG00000063978	RNF4	-0.192785162455566	-3.66789237225233	-0.713192597133854	0.476183117033828	0.966584950126359	Transcript	Hippocampus
ENST00000303395.8	ENSG00000144285.16	ENSG00000144285	SCN1A	0.327072245798707	-1.05430210683112	0.713184230172433	0.476188287559027	0.966584950126359	Transcript	Hippocampus
ENST00000461131.2	ENSG00000283208.1	ENSG00000283208	RP11-226E21.4	-0.0461864866796957	-1.71844054454159	-0.713149133713422	0.476209976429442	0.966601205492988	Transcript	Hippocampus
ENST00000449733.6	ENSG00000283299.1	ENSG00000283299	AL513122.1	0.26534896608532	-0.887564438893483	0.713091261587446	0.476245741368189	0.966601205492988	Transcript	Hippocampus
ENST00000589825.5	ENSG00000108883.12	ENSG00000108883	EFTUD2	-0.0297296498666578	1.52541453570989	-0.71308998781414	0.476246528575942	0.966601205492988	Transcript	Hippocampus
ENST00000374269.1	ENSG00000175087.9	ENSG00000175087	PDIK1L	0.0460890288398963	1.49824876710694	0.713074523190547	0.476256085962878	0.966601205492988	Transcript	Hippocampus
ENST00000327040.12	ENSG00000156011.16	ENSG00000156011	PSD3	-0.0321719525363774	7.96881368522477	-0.713040694678645	0.476276992897053	0.966601205492988	Transcript	Hippocampus
ENST00000514800.5	ENSG00000109736.14	ENSG00000109736	MFSD10	-0.141630683756679	-1.20582251725273	-0.713027014453545	0.476285447789114	0.966601205492988	Transcript	Hippocampus
ENST00000519805.1	ENSG00000254141.1	ENSG00000254141	RP11-642D21.1	-0.0580013104591486	-0.064046160201747	-0.713023348126596	0.476287713730672	0.966601205492988	Transcript	Hippocampus
ENST00000278927.9	ENSG00000149564.11	ENSG00000149564	ESAM	-0.095319844280858	1.13098350046759	-0.713002140971866	0.476300820745021	0.966601205492988	Transcript	Hippocampus
ENST00000334304.9	ENSG00000152990.13	ENSG00000152990	ADGRA3	-0.0412365804565556	4.3499899553535	-0.712994985760709	0.476305243045233	0.966601205492988	Transcript	Hippocampus
ENST00000345523.8	ENSG00000167747.13	ENSG00000167747	C19orf48	0.0684940820287752	0.44562307543514	0.712979203111419	0.47631499763993	0.966601205492988	Transcript	Hippocampus
ENST00000272902.9	ENSG00000144455.13	ENSG00000144455	SUMF1	0.0294134621639501	2.38555758169634	0.712912232455318	0.476356390621087	0.966622961914096	Transcript	Hippocampus
ENST00000457749.6	ENSG00000198538.10	ENSG00000198538	ZNF28	0.0450046204424115	2.08370800620718	0.712894767595462	0.476367185563908	0.966622961914096	Transcript	Hippocampus
ENST00000327031.8	ENSG00000177731.15	ENSG00000177731	FLII	0.0887697744828209	3.41071544543594	0.712847258714431	0.476396551247457	0.966622961914096	Transcript	Hippocampus
ENST00000463109.2	ENSG00000083544.13	ENSG00000083544	TDRD3	-0.0444154081624595	-1.49205969965153	-0.712829571237161	0.476407484296927	0.966622961914096	Transcript	Hippocampus
ENST00000346785.9	ENSG00000114544.16	ENSG00000114544	SLC41A3	-0.152696114824602	-1.1099448092841	-0.712820029200243	0.476413382513722	0.966622961914096	Transcript	Hippocampus
ENST00000555112.1	ENSG00000020577.13	ENSG00000020577	SAMD4A	-0.048157494003435	0.141813979325084	-0.712796529002757	0.476427908855974	0.966622961914096	Transcript	Hippocampus
ENST00000423183.1	ENSG00000226642.1	ENSG00000226642	ACTG1P12	-0.0606488785133301	0.337929634758596	-0.71278580807163	0.476434535941421	0.966622961914096	Transcript	Hippocampus
ENST00000485421.1	ENSG00000196428.12	ENSG00000196428	TSC22D2	-0.0633022412588677	-1.64313359604569	-0.712754464253143	0.47645391124373	0.966622961914096	Transcript	Hippocampus
ENST00000515384.1	ENSG00000165566.12	ENSG00000165566	AMER2	0.0503514660745387	3.29758973735387	0.712715091377519	0.476478250352887	0.966622961914096	Transcript	Hippocampus
ENST00000569326.2	ENSG00000255182.2	ENSG00000255182	CTD-2517M22.14	-0.0577007166424322	-0.0295680062049244	-0.712706472837596	0.476483578162274	0.966622961914096	Transcript	Hippocampus
ENST00000372894.7	ENSG00000168734.13	ENSG00000168734	PKIG	0.0342779245976036	3.26557442087887	0.712705510355182	0.476484173151729	0.966622961914096	Transcript	Hippocampus
ENST00000481805.1	ENSG00000122359.17	ENSG00000122359	ANXA11	-0.0541711667861253	-1.16187945670212	-0.712696116220867	0.476489980459407	0.966622961914096	Transcript	Hippocampus
ENST00000505307.5	ENSG00000109332.19	ENSG00000109332	UBE2D3	-0.183843364771299	-2.79457624081517	-0.712666949312074	0.476508011236732	0.966622961914096	Transcript	Hippocampus
ENST00000533627.5	ENSG00000149582.15	ENSG00000149582	TMEM25	-0.0470185858664357	0.767901915037977	-0.712655059378083	0.476515361617756	0.966622961914096	Transcript	Hippocampus
ENST00000561590.1	ENSG00000103061.12	ENSG00000103061	SLC7A6OS	-0.042551767425015	-1.24820859333039	-0.712644148143628	0.476522107019643	0.966622961914096	Transcript	Hippocampus
ENST00000506297.5	ENSG00000109452.12	ENSG00000109452	INPP4B	0.115983231363361	-2.81387668938755	0.712643916468831	0.476522250243201	0.966622961914096	Transcript	Hippocampus
ENST00000340192.11	ENSG00000012061.15	ENSG00000012061	ERCC1	-0.0422626318258669	1.38729698696208	-0.712635398190818	0.476527516339962	0.966622961914096	Transcript	Hippocampus
ENST00000324366.12	ENSG00000100462.15	ENSG00000100462	PRMT5	-0.0892877773932528	2.32797486308291	-0.712582522453681	0.476560205440634	0.966646244521324	Transcript	Hippocampus
ENST00000496758.1	ENSG00000154330.12	ENSG00000154330	PGM5	0.0351533029407032	-0.408480280537346	0.712578429720811	0.476562735721692	0.966646244521324	Transcript	Hippocampus
ENST00000373304.3	ENSG00000173198.5	ENSG00000173198	CYSLTR1	-0.0852290799028012	-0.853361857502776	-0.712513155827346	0.476603091491002	0.966681509119822	Transcript	Hippocampus
ENST00000233969.2	ENSG00000115616.2	ENSG00000115616	SLC9A2	-0.0693656208759769	1.94470465590874	-0.712511906775528	0.476603863739149	0.966681509119822	Transcript	Hippocampus
ENST00000505727.1	ENSG00000168214.20	ENSG00000168214	RBPJ	0.0670199778309759	-0.37140276920383	0.712472711449777	0.476628097284912	0.966706582729525	Transcript	Hippocampus
ENST00000476533.1	ENSG00000120616.15	ENSG00000120616	EPC1	-0.0529466745971155	-1.51249052831131	-0.712439688414278	0.476648515175133	0.966723916294553	Transcript	Hippocampus
ENST00000470143.1	ENSG00000101361.15	ENSG00000101361	NOP56	-0.0364291998276695	-0.511463685273648	-0.712396028403528	0.476675510564168	0.966726324753382	Transcript	Hippocampus
ENST00000016946.7	ENSG00000015568.12	ENSG00000015568	RGPD5	0.331029672737409	-3.80898257212168	0.712395920636743	0.476675577198409	0.966726324753382	Transcript	Hippocampus
ENST00000486367.1	ENSG00000154654.14	ENSG00000154654	NCAM2	0.0837047634211932	1.54012588306563	0.712380167283587	0.476685317849745	0.966726324753382	Transcript	Hippocampus
ENST00000611588.1	ENSG00000104970.10	ENSG00000104970	KIR3DX1	-0.0166648648899625	2.34762997149711	-0.712349682518231	0.476704167574278	0.966738714605073	Transcript	Hippocampus
ENST00000496359.5	ENSG00000225484.6	ENSG00000225484	NUTM2B-AS1	0.0634761638118751	-1.67790934300302	0.712331887600199	0.476715170941861	0.966738714605073	Transcript	Hippocampus
ENST00000491640.5	ENSG00000114757.18	ENSG00000114757	PEX5L	-0.193448866469705	-2.0119105063878	-0.712267683239413	0.47675487243648	0.966788703564357	Transcript	Hippocampus
ENST00000603546.1	ENSG00000087460.23	ENSG00000087460	GNAS	0.0682615752224124	-1.1697100173194	0.712248533555906	0.47676671421245	0.966788703564357	Transcript	Hippocampus
ENST00000426233.1	ENSG00000138363.14	ENSG00000138363	ATIC	-0.161840480925286	-0.880350457906144	-0.712215699518121	0.476787018492008	0.966788703564357	Transcript	Hippocampus
ENST00000518461.2	ENSG00000168453.14	ENSG00000168453	HR	-0.175510851791154	-3.51457486075653	-0.712196474075349	0.476798907557065	0.966788703564357	Transcript	Hippocampus
ENST00000244537.5	ENSG00000274618.1	ENSG00000274618	HIST1H4F	-0.0650897004547575	-1.16695252835889	-0.712180033319297	0.476809074693735	0.966788703564357	Transcript	Hippocampus
ENST00000490921.5	ENSG00000143799.12	ENSG00000143799	PARP1	-0.0334541414419285	-0.0605848168874576	-0.712156540536567	0.476823603084833	0.966788703564357	Transcript	Hippocampus
ENST00000513033.1	ENSG00000134852.14	ENSG00000134852	CLOCK	-0.175976880913787	-3.3326929472948	-0.712152854242863	0.47682588278223	0.966788703564357	Transcript	Hippocampus
ENST00000588422.3	ENSG00000178982.9	ENSG00000178982	EIF3K	-0.0488059500630773	-0.465356287166527	-0.712138433070325	0.476834801258185	0.966788703564357	Transcript	Hippocampus
ENST00000497056.6	ENSG00000114209.14	ENSG00000114209	PDCD10	0.0321111453180661	2.25640177178802	0.712116744850121	0.476848214062186	0.966791826493822	Transcript	Hippocampus
ENST00000566148.1	ENSG00000140688.16	ENSG00000140688	C16orf58	0.13744280098891	-2.31519631624324	0.711988194323611	0.476927718759129	0.966894022889018	Transcript	Hippocampus
ENST00000460379.1	ENSG00000106479.10	ENSG00000106479	ZNF862	-0.103164163097477	-0.977767412021737	-0.711984063081839	0.476930273930782	0.966894022889018	Transcript	Hippocampus
ENST00000361028.5	ENSG00000158691.14	ENSG00000158691	ZSCAN12	0.0295745552858801	1.62575370966099	0.711951456620379	0.476950441280387	0.966894022889018	Transcript	Hippocampus
ENST00000492342.1	ENSG00000213676.10	ENSG00000213676	ATF6B	-0.022287712700067	0.994191030743677	-0.711947315428833	0.476953002673067	0.966894022889018	Transcript	Hippocampus
ENST00000593629.5	ENSG00000104872.10	ENSG00000104872	PIH1D1	0.0410408170985012	-0.427873288915567	0.711939253640223	0.476957989038928	0.966894022889018	Transcript	Hippocampus
ENST00000495790.1	ENSG00000120616.15	ENSG00000120616	EPC1	0.0183126993531225	3.24491672909406	0.711875028935258	0.476997714234343	0.966929034465098	Transcript	Hippocampus
ENST00000485972.5	ENSG00000164885.12	ENSG00000164885	CDK5	0.0366662231808143	3.23413398465624	0.711856428266329	0.477009219729345	0.966929034465098	Transcript	Hippocampus
ENST00000612735.1	ENSG00000108309.12	ENSG00000108309	RUNDC3A	-0.176499553402445	0.0412414449116464	-0.711830978165975	0.477024962206176	0.966929034465098	Transcript	Hippocampus
ENST00000262551.8	ENSG00000106809.10	ENSG00000106809	OGN	-0.210863031880479	-3.86955290010682	-0.711797993803307	0.477045365519795	0.966929034465098	Transcript	Hippocampus
ENST00000488350.6	ENSG00000173531.15	ENSG00000173531	MST1	0.0369021421561418	0.399843506010416	0.711785383289857	0.477053166199295	0.966929034465098	Transcript	Hippocampus
ENST00000629763.2	ENSG00000138207.13	ENSG00000138207	RBP4	0.116007137531796	1.17831816849035	0.711768344939603	0.477063705985357	0.966929034465098	Transcript	Hippocampus
ENST00000619584.4	ENSG00000018869.16	ENSG00000018869	ZNF582	0.223278221826786	-4.52187252879202	0.711756781219278	0.477070859282407	0.966929034465098	Transcript	Hippocampus
ENST00000583087.5	ENSG00000065534.18	ENSG00000065534	MYLK	-0.184454620755603	-2.5582269871582	-0.711702169832629	0.477104642586776	0.966929034465098	Transcript	Hippocampus
ENST00000354785.8	ENSG00000115414.18	ENSG00000115414	FN1	-0.3202203320562	-1.45939827382916	-0.711695739000401	0.477108620868624	0.966929034465098	Transcript	Hippocampus
ENST00000414488.5	ENSG00000225746.9	ENSG00000225746	SNHG23	-0.0501261027670153	1.46267602796769	-0.711688364918763	0.47711318269179	0.966929034465098	Transcript	Hippocampus
ENST00000356450.2	ENSG00000122824.10	ENSG00000122824	NUDT10	0.0590254840319138	1.9673225424306	0.711658581240657	0.477131607992506	0.966929034465098	Transcript	Hippocampus
ENST00000318386.8	ENSG00000163950.12	ENSG00000163950	SLBP	0.225805760168727	-2.73580410316858	0.711629085077195	0.477149855811303	0.966929034465098	Transcript	Hippocampus
ENST00000481278.5	ENSG00000143183.16	ENSG00000143183	TMCO1	-0.0807657741191436	-2.16545719841498	-0.711626320092666	0.477151566390263	0.966929034465098	Transcript	Hippocampus
ENST00000606212.1	ENSG00000227671.4	ENSG00000227671	RP11-488L18.4	0.197780938615285	-3.73166534384315	0.711607295079859	0.477163336452245	0.966929034465098	Transcript	Hippocampus
ENST00000359867.7	ENSG00000213923.10	ENSG00000213923	CSNK1E	0.0216095430629509	4.37739698320585	0.711575736820913	0.477182860715475	0.966929034465098	Transcript	Hippocampus
ENST00000460701.1	ENSG00000133103.16	ENSG00000133103	COG6	0.0528911380159792	-2.14128713571807	0.71154188163927	0.477203806512385	0.966929034465098	Transcript	Hippocampus
ENST00000447866.5	ENSG00000160752.14	ENSG00000160752	FDPS	0.0290110467650006	2.73850559327652	0.711478994223963	0.47724271554679	0.966929034465098	Transcript	Hippocampus
ENST00000435350.1	ENSG00000236333.3	ENSG00000236333	TRHDE-AS1	0.0948673386267425	-0.0584901640019575	0.711417295496707	0.477280890822926	0.966929034465098	Transcript	Hippocampus
ENST00000531433.5	ENSG00000140090.17	ENSG00000140090	SLC24A4	0.262597612496768	-2.48349655010025	0.711402156386434	0.4772902582047	0.966929034465098	Transcript	Hippocampus
ENST00000425884.5	ENSG00000231365.5	ENSG00000231365	RP11-418J17.1	0.0472683630374783	-0.33782994437862	0.711366614698117	0.477312250155835	0.966929034465098	Transcript	Hippocampus
ENST00000447063.6	ENSG00000250305.8	ENSG00000250305	KIAA1456	0.126164946443494	-1.55033376062929	0.711364628134981	0.477313479387913	0.966929034465098	Transcript	Hippocampus
ENST00000359358.8	ENSG00000197705.9	ENSG00000197705	KLHL14	0.0718608080234056	-0.473606300104768	0.71136216315431	0.47731500465437	0.966929034465098	Transcript	Hippocampus
ENST00000226218.8	ENSG00000109072.13	ENSG00000109072	VTN	0.0393854964530309	-1.06669682045941	0.711360462018627	0.477316057274813	0.966929034465098	Transcript	Hippocampus
ENST00000627044.1	ENSG00000281721.1	ENSG00000281721	LINC01080	-0.0547895745873903	-0.741637064648818	-0.711357650589141	0.477317796920237	0.966929034465098	Transcript	Hippocampus
ENST00000596701.1	ENSG00000169169.14	ENSG00000169169	CPT1C	-0.0202737788754858	3.0339742668267	-0.711267280153926	0.477373717843144	0.966929034465098	Transcript	Hippocampus
ENST00000502597.2	ENSG00000110200.8	ENSG00000110200	ANAPC15	-0.0223209994254714	1.5614679925619	-0.711240055949095	0.477390564795502	0.966929034465098	Transcript	Hippocampus
ENST00000468179.6	ENSG00000148444.15	ENSG00000148444	COMMD3	-0.206821251640047	-2.26210503347463	-0.71123099725363	0.477396170593125	0.966929034465098	Transcript	Hippocampus
ENST00000561436.1	ENSG00000103657.13	ENSG00000103657	HERC1	-0.108685224036648	-2.66451897805307	-0.71122421278569	0.477400369052933	0.966929034465098	Transcript	Hippocampus
ENST00000407712.1	ENSG00000114423.18	ENSG00000114423	CBLB	0.0527484454527149	-0.517878577447204	0.711216194251154	0.477405331221334	0.966929034465098	Transcript	Hippocampus
ENST00000216968.4	ENSG00000101000.5	ENSG00000101000	PROCR	-0.0738129554998261	-0.28736146922862	-0.711192466478098	0.477420015018749	0.966929034465098	Transcript	Hippocampus
ENST00000472528.5	ENSG00000163931.15	ENSG00000163931	TKT	-0.0645522440670616	-1.48625043180877	-0.711184483730379	0.477424955152558	0.966929034465098	Transcript	Hippocampus
ENST00000376371.6	ENSG00000165113.12	ENSG00000165113	GKAP1	0.0309449559787592	2.17974602502457	0.711182645464158	0.477426092769978	0.966929034465098	Transcript	Hippocampus
ENST00000417024.6	ENSG00000109066.13	ENSG00000109066	TMEM104	-0.0923738042059364	-1.14547170447927	-0.711174134867442	0.477431359601651	0.966929034465098	Transcript	Hippocampus
ENST00000308775.6	ENSG00000173402.11	ENSG00000173402	DAG1	-0.0723022703863031	3.6669774341371	-0.711157931505802	0.477441387233336	0.966929034465098	Transcript	Hippocampus
ENST00000394150.5	ENSG00000197037.10	ENSG00000197037	ZSCAN25	-0.0715638057296891	0.464932457970871	-0.711138320150658	0.47745352409471	0.966929034465098	Transcript	Hippocampus
ENST00000269137.11	ENSG00000141380.13	ENSG00000141380	SS18	-0.162505293883899	-2.32177620695425	-0.711125901649064	0.477461209609051	0.966929034465098	Transcript	Hippocampus
ENST00000428465.2	ENSG00000158023.9	ENSG00000158023	WDR66	-0.0200112887834688	0.837140128899452	-0.711120580816172	0.477464502566375	0.966929034465098	Transcript	Hippocampus
ENST00000415673.6	ENSG00000185404.16	ENSG00000185404	SP140L	-0.135488278128899	-0.892554350269968	-0.711115941917343	0.477467373498493	0.966929034465098	Transcript	Hippocampus
ENST00000327570.13	ENSG00000182552.14	ENSG00000182552	RWDD4	0.216986651028993	-3.85008125557022	0.711096006784484	0.477479711106201	0.966929034465098	Transcript	Hippocampus
ENST00000476170.2	ENSG00000175309.14	ENSG00000175309	PHYKPL	0.0358356246975591	-0.0731128006862305	0.71108538050318	0.477486287652119	0.966929034465098	Transcript	Hippocampus
ENST00000575246.6	ENSG00000129219.13	ENSG00000129219	PLD2	0.140153009206578	-2.23524357356345	0.711080214550786	0.477489484849067	0.966929034465098	Transcript	Hippocampus
ENST00000395288.6	ENSG00000123444.13	ENSG00000123444	KBTBD4	0.200470115101721	-0.918658459033361	0.711077455624982	0.477491192347196	0.966929034465098	Transcript	Hippocampus
ENST00000504667.2	ENSG00000163749.17	ENSG00000163749	CCDC158	-0.0177332336210871	1.95431881775224	-0.711044892952072	0.477511345626479	0.966929034465098	Transcript	Hippocampus
ENST00000409449.5	ENSG00000240344.8	ENSG00000240344	PPIL3	-0.159170241697799	-2.60302787066681	-0.71104289907541	0.477512579666685	0.966929034465098	Transcript	Hippocampus
ENST00000584528.5	ENSG00000108387.14	ENSG00000108387	SEPT4	0.136919138896349	-2.77189393315754	0.71103900627264	0.477514988985822	0.966929034465098	Transcript	Hippocampus
ENST00000561768.5	ENSG00000166140.17	ENSG00000166140	ZFYVE19	0.234414518158404	-4.14331257623356	0.711028528872739	0.477521473652711	0.966929034465098	Transcript	Hippocampus
ENST00000459829.1	ENSG00000146223.14	ENSG00000146223	RPL7L1	0.0401008786120674	-1.12377832159627	0.710923129353182	0.477586710159415	0.967031995879277	Transcript	Hippocampus
ENST00000454175.1	ENSG00000196652.11	ENSG00000196652	ZKSCAN5	0.0177423022582889	2.56650049472455	0.710889985052743	0.477607225670488	0.967031995879277	Transcript	Hippocampus
ENST00000496656.1	ENSG00000197753.8	ENSG00000197753	LHFPL5	0.0280438506214474	0.213324609227213	0.710888818156898	0.477607947959288	0.967031995879277	Transcript	Hippocampus
ENST00000612208.1	ENSG00000277363.4	ENSG00000277363	SRCIN1	0.0625114229721416	-0.355867866791225	0.710846140880759	0.477634364883931	0.967036342086846	Transcript	Hippocampus
ENST00000636864.1	ENSG00000177565.16	ENSG00000177565	TBL1XR1	0.176509306507124	0.48854154529439	0.710838234107628	0.477639259207312	0.967036342086846	Transcript	Hippocampus
ENST00000492479.1	ENSG00000132334.16	ENSG00000132334	PTPRE	-0.0683055374062626	-1.44720468236557	-0.710803511588319	0.477660752908168	0.967036342086846	Transcript	Hippocampus
ENST00000367521.5	ENSG00000198756.10	ENSG00000198756	COLGALT2	0.05736552977743	1.07678482919311	0.710800943107579	0.477662342852977	0.967036342086846	Transcript	Hippocampus
ENST00000334350.6	ENSG00000198417.6	ENSG00000198417	MT1F	-0.0507531523819215	1.66005672979956	-0.710782033069938	0.477674048662386	0.967036342086846	Transcript	Hippocampus
ENST00000348502.10	ENSG00000068366.19	ENSG00000068366	ACSL4	-0.0480092803956948	3.15021080272682	-0.710770242047467	0.477681347694383	0.967036342086846	Transcript	Hippocampus
ENST00000336097.7	ENSG00000239672.7	ENSG00000239672	NME1	0.0999023232377582	0.0882479508597919	0.710730193091195	0.477706139777233	0.967062490197634	Transcript	Hippocampus
ENST00000624041.1	ENSG00000279208.1	ENSG00000279208	bP-21264C1.1	-0.0910249037182674	0.0970266773915344	-0.710704402455289	0.477722105700503	0.967070769882604	Transcript	Hippocampus
ENST00000615587.4	ENSG00000132128.16	ENSG00000132128	LRRC41	-0.0247628049745374	3.74209996057957	-0.710684033286874	0.477734715623069	0.967072255646758	Transcript	Hippocampus
ENST00000569787.1	ENSG00000058600.15	ENSG00000058600	POLR3E	0.114495890935085	-1.29670202388716	0.710645423988099	0.477758617948155	0.967088858388579	Transcript	Hippocampus
ENST00000366746.7	ENSG00000162910.18	ENSG00000162910	MRPL55	0.161232437628177	-1.26473461947305	0.710632418200107	0.477766669746339	0.967088858388579	Transcript	Hippocampus
ENST00000545538.5	ENSG00000110931.18	ENSG00000110931	CAMKK2	-0.098486809357367	2.87412403279947	-0.7105113086471	0.477841651455314	0.967110465250626	Transcript	Hippocampus
ENST00000513157.1	ENSG00000248150.1	ENSG00000248150	RP1-167G20.1	-0.0844647014276316	-2.54534038708488	-0.710504559097973	0.477845830446456	0.967110465250626	Transcript	Hippocampus
ENST00000393203.2	ENSG00000134247.9	ENSG00000134247	PTGFRN	0.0280686632395775	3.43099434065204	0.710463385457779	0.47787132358796	0.967110465250626	Transcript	Hippocampus
ENST00000498967.3	ENSG00000247373.3	ENSG00000247373	RP11-486O12.2	-0.0137529038629136	3.72196333365246	-0.710461016439669	0.477872790415985	0.967110465250626	Transcript	Hippocampus
ENST00000510940.1	ENSG00000168924.14	ENSG00000168924	LETM1	0.0654232581815001	-2.38562257314076	0.710442207857496	0.47788443623801	0.967110465250626	Transcript	Hippocampus
ENST00000375688.4	ENSG00000204396.10	ENSG00000204396	VWA7	0.0679504370695785	0.561882045560868	0.710411609823037	0.477903382138487	0.967110465250626	Transcript	Hippocampus
ENST00000449316.1	ENSG00000226203.1	ENSG00000226203	RP4-760C5.5	-0.0269878320910825	-0.187027929913367	-0.710405921962976	0.477906904032079	0.967110465250626	Transcript	Hippocampus
ENST00000397323.8	ENSG00000157110.15	ENSG00000157110	RBPMS	-0.187651768804652	-1.84049037970448	-0.710400581811182	0.477910210639477	0.967110465250626	Transcript	Hippocampus
ENST00000488260.1	ENSG00000114784.3	ENSG00000114784	EIF1B	0.0710841940155542	-1.7523258711961	0.710388362371559	0.477917776930356	0.967110465250626	Transcript	Hippocampus
ENST00000361815.9	ENSG00000101843.18	ENSG00000101843	PSMD10	0.0593076518943061	-0.246003838177417	0.710382589363375	0.47792135160645	0.967110465250626	Transcript	Hippocampus
ENST00000483290.5	ENSG00000188243.12	ENSG00000188243	COMMD6	-0.134528431795452	-2.77968531090462	-0.710351840612499	0.477940391637047	0.967110465250626	Transcript	Hippocampus
ENST00000584668.5	ENSG00000136450.12	ENSG00000136450	SRSF1	0.0356174591804097	1.3299529549245	0.710312053305202	0.477965029078614	0.967110465250626	Transcript	Hippocampus
ENST00000507656.5	ENSG00000164162.12	ENSG00000164162	ANAPC10	-0.0961030449165783	-0.729291456077388	-0.710294434851124	0.477975939153319	0.967110465250626	Transcript	Hippocampus
ENST00000360273.6	ENSG00000157087.16	ENSG00000157087	ATP2B2	0.26226896735919	-1.07560704456814	0.71029279919042	0.477976952028944	0.967110465250626	Transcript	Hippocampus
ENST00000371791.5	ENSG00000160345.12	ENSG00000160345	C9orf116	-0.136384676360107	-3.30501580542693	-0.710265427080803	0.477993902261068	0.967110465250626	Transcript	Hippocampus
ENST00000509607.5	ENSG00000170074.19	ENSG00000170074	FAM153A	0.132001543020383	-2.46775782383377	0.710263761236459	0.477994933849071	0.967110465250626	Transcript	Hippocampus
ENST00000514917.2	ENSG00000270249.1	ENSG00000270249	RP11-514P8.7	-0.114474320901107	-2.25396874908059	-0.710229047730873	0.478016430755013	0.967110465250626	Transcript	Hippocampus
ENST00000518015.5	ENSG00000132912.12	ENSG00000132912	DCTN4	0.1169581996823	-2.84269580715786	0.710225375310387	0.478018704992491	0.967110465250626	Transcript	Hippocampus
ENST00000508042.1	ENSG00000113657.12	ENSG00000113657	DPYSL3	-0.0449119339369663	-0.498249548701132	-0.710211233926524	0.478027462450689	0.967110465250626	Transcript	Hippocampus
ENST00000288135.5	ENSG00000157404.15	ENSG00000157404	KIT	0.0681990333955992	5.78220329578959	0.710171905828148	0.478051817968455	0.967110465250626	Transcript	Hippocampus
ENST00000590846.1	ENSG00000101746.15	ENSG00000101746	NOL4	0.082718900627476	-0.903813829834025	0.710167106255946	0.47805479034457	0.967110465250626	Transcript	Hippocampus
ENST00000261813.8	ENSG00000113068.9	ENSG00000113068	PFDN1	0.0182356220463599	3.91005114494926	0.710149024396313	0.478065988535299	0.967110465250626	Transcript	Hippocampus
ENST00000469135.1	ENSG00000135823.13	ENSG00000135823	STX6	0.0255420730186226	2.39733501250354	0.710119383545171	0.47808434558172	0.967110465250626	Transcript	Hippocampus
ENST00000570699.1	ENSG00000167695.14	ENSG00000167695	FAM57A	0.23820289387337	-3.66517733151877	0.710092801105487	0.478100808834798	0.967110465250626	Transcript	Hippocampus
ENST00000563390.5	ENSG00000134419.15	ENSG00000134419	RPS15A	-0.0343380990022282	5.11189720056165	-0.710091696020438	0.47810149325181	0.967110465250626	Transcript	Hippocampus
ENST00000608669.1	ENSG00000204054.13	ENSG00000204054	LINC00963	-0.0481462541019786	-1.00240592799606	-0.71008526795013	0.478105474386527	0.967110465250626	Transcript	Hippocampus
ENST00000572699.1	ENSG00000074755.14	ENSG00000074755	ZZEF1	0.0432641568640683	-0.531631168568269	0.710071366447717	0.478114084148278	0.967110465250626	Transcript	Hippocampus
ENST00000584942.1	ENSG00000130935.9	ENSG00000130935	NOL11	-0.0523373467759814	-2.16593532949779	-0.710070494292201	0.478114624312242	0.967110465250626	Transcript	Hippocampus
ENST00000548316.1	ENSG00000165966.14	ENSG00000165966	PDZRN4	0.156389825305841	0.236828347036672	0.710058971554257	0.47812176087804	0.967110465250626	Transcript	Hippocampus
ENST00000382263.3	ENSG00000127863.15	ENSG00000127863	TNFRSF19	-0.0569033218437683	1.31376681161116	-0.710007986708812	0.478153338858175	0.967115666205387	Transcript	Hippocampus
ENST00000561300.1	ENSG00000128872.9	ENSG00000128872	TMOD2	0.0515204607837735	-1.52371955110781	0.709997917539804	0.478159575435287	0.967115666205387	Transcript	Hippocampus
ENST00000523094.5	ENSG00000113282.13	ENSG00000113282	CLINT1	-0.0979892850097428	-0.801019378842092	-0.709997293985707	0.47815996164968	0.967115666205387	Transcript	Hippocampus
ENST00000527447.1	ENSG00000137504.13	ENSG00000137504	CREBZF	0.0227048465267461	3.73779104094028	0.709947168776593	0.478191008557266	0.967144163041898	Transcript	Hippocampus
ENST00000527211.5	ENSG00000149091.15	ENSG00000149091	DGKZ	-0.0434404911327002	2.34139118971526	-0.709936196607264	0.478197804724932	0.967144163041898	Transcript	Hippocampus
ENST00000510338.5	ENSG00000177311.11	ENSG00000177311	ZBTB38	-0.0580186387212403	-0.49324832987043	-0.709907886215085	0.478215340442136	0.967155607677914	Transcript	Hippocampus
ENST00000455371.5	ENSG00000107959.15	ENSG00000107959	PITRM1	-0.043361766016193	-0.111507932760269	-0.709869396215984	0.478239182067529	0.96715638917275	Transcript	Hippocampus
ENST00000521512.5	ENSG00000197043.13	ENSG00000197043	ANXA6	0.0438632275693783	1.69524454672407	0.709868913840814	0.478239480866377	0.96715638917275	Transcript	Hippocampus
ENST00000371443.5	ENSG00000182154.7	ENSG00000182154	MRPL41	-0.0278636283470548	2.97709350345231	-0.709759577938062	0.478307209719271	0.967189198265338	Transcript	Hippocampus
ENST00000358747.10	ENSG00000225697.11	ENSG00000225697	SLC26A6	0.218722940439157	-4.16392875736498	0.709728847426282	0.478326246886959	0.967189198265338	Transcript	Hippocampus
ENST00000563060.6	ENSG00000149925.17	ENSG00000149925	ALDOA	0.0268707047029662	6.80004032926909	0.709708794150854	0.478338669864454	0.967189198265338	Transcript	Hippocampus
ENST00000285599.7	ENSG00000013288.8	ENSG00000013288	MAN2B2	-0.028777298965997	3.86058537758268	-0.709645287454695	0.47837801334653	0.967189198265338	Transcript	Hippocampus
ENST00000442318.1	ENSG00000224717.1	ENSG00000224717	RP11-576D8.4	-0.0281722689385218	-0.270922598426709	-0.709631397365184	0.478386618730676	0.967189198265338	Transcript	Hippocampus
ENST00000547879.5	ENSG00000119596.17	ENSG00000119596	YLPM1	0.0209118227460145	3.09475115157591	0.709615316524042	0.478396581466257	0.967189198265338	Transcript	Hippocampus
ENST00000311403.4	ENSG00000174282.11	ENSG00000174282	ZBTB4	0.0721908584547536	4.13446340869724	0.709612598245253	0.47839826556185	0.967189198265338	Transcript	Hippocampus
ENST00000558052.1	ENSG00000137776.16	ENSG00000137776	SLTM	-0.0734529622672332	0.248528833992225	-0.709562152162167	0.47842951976257	0.967189198265338	Transcript	Hippocampus
ENST00000499247.2	ENSG00000141232.4	ENSG00000141232	TOB1	-0.0427780741434261	4.11467941215434	-0.709524544351833	0.478452820656337	0.967189198265338	Transcript	Hippocampus
ENST00000288912.8	ENSG00000158023.9	ENSG00000158023	WDR66	0.0602272363877825	0.713374548629668	0.709485204617468	0.478477195274809	0.967189198265338	Transcript	Hippocampus
ENST00000394859.7	ENSG00000198720.12	ENSG00000198720	ANKRD13B	-0.0370982269457156	2.97230929764623	-0.709485043484445	0.47847729511308	0.967189198265338	Transcript	Hippocampus
ENST00000496845.1	ENSG00000117069.14	ENSG00000117069	ST6GALNAC5	-0.0756212462683662	-0.0946126551471631	-0.709478205770819	0.478481531781593	0.967189198265338	Transcript	Hippocampus
ENST00000424732.5	ENSG00000127483.17	ENSG00000127483	HP1BP3	0.027740719978915	3.48365369912893	0.70947507247141	0.478483473190475	0.967189198265338	Transcript	Hippocampus
ENST00000498084.5	ENSG00000244005.12	ENSG00000244005	NFS1	0.0983495110261417	0.831728886314083	0.709469430727959	0.478486968855446	0.967189198265338	Transcript	Hippocampus
ENST00000473856.5	ENSG00000134744.13	ENSG00000134744	ZCCHC11	-0.0592769458342359	1.91511658591731	-0.70946821577286	0.47848772165223	0.967189198265338	Transcript	Hippocampus
ENST00000495775.1	ENSG00000121989.14	ENSG00000121989	ACVR2A	-0.0596577842082823	-1.22220743241555	-0.709433559715922	0.478509195121205	0.967189198265338	Transcript	Hippocampus
ENST00000216774.10	ENSG00000100883.11	ENSG00000100883	SRP54	0.0242825143329866	4.2522029109494	0.709422102856544	0.478516294098002	0.967189198265338	Transcript	Hippocampus
ENST00000469110.1	ENSG00000107643.15	ENSG00000107643	MAPK8	-0.0250950523341676	1.85712587921946	-0.709414878676246	0.478520770423226	0.967189198265338	Transcript	Hippocampus
ENST00000454850.1	ENSG00000073464.11	ENSG00000073464	CLCN4	0.236764067693028	-3.510318651077	0.709386112542086	0.478538595036215	0.967189198265338	Transcript	Hippocampus
ENST00000472078.1	ENSG00000171824.13	ENSG00000171824	EXOSC10	-0.0387670300765504	-0.978799332571899	-0.709362285680617	0.47855335935997	0.967189198265338	Transcript	Hippocampus
ENST00000498366.5	ENSG00000100429.17	ENSG00000100429	HDAC10	-0.204656927637433	-3.8672806837268	-0.709345256052186	0.478563911928817	0.967189198265338	Transcript	Hippocampus
ENST00000321437.8	ENSG00000166128.12	ENSG00000166128	RAB8B	-0.0249739758532591	5.42287560620377	-0.709341005255688	0.47856654599461	0.967189198265338	Transcript	Hippocampus
ENST00000634486.1	ENSG00000126070.19	ENSG00000126070	AGO3	0.0330564096172806	1.68294766110632	0.70931808784891	0.478580747224841	0.967189198265338	Transcript	Hippocampus
ENST00000424767.6	ENSG00000158865.12	ENSG00000158865	SLC5A11	0.272914972926191	-3.44195820863672	0.709295389851592	0.478594812721463	0.967189198265338	Transcript	Hippocampus
ENST00000366960.7	ENSG00000136643.11	ENSG00000136643	RPS6KC1	-0.209727418303364	1.91539284161773	-0.709286514481412	0.478600312673168	0.967189198265338	Transcript	Hippocampus
ENST00000507961.1	ENSG00000123739.10	ENSG00000123739	PLA2G12A	0.115422926865196	-2.53872389588078	0.70925746281287	0.478618315857574	0.967189198265338	Transcript	Hippocampus
ENST00000476660.1	ENSG00000125944.18	ENSG00000125944	HNRNPR	0.114300677735714	-2.02161721789032	0.709222047940153	0.478640262792548	0.967189198265338	Transcript	Hippocampus
ENST00000561951.5	ENSG00000125124.11	ENSG00000125124	BBS2	-0.138626195827087	1.14637784417513	-0.709202648976086	0.478652284749913	0.967189198265338	Transcript	Hippocampus
ENST00000376664.10	ENSG00000116670.14	ENSG00000116670	MAD2L2	-0.0723924870225344	-2.02397591379776	-0.709179631650216	0.478666549299144	0.967189198265338	Transcript	Hippocampus
ENST00000624542.1	ENSG00000279633.1	ENSG00000279633	RP11-442G21.2	0.0542032513637467	-1.58301421007682	0.70915946216235	0.478679049146699	0.967189198265338	Transcript	Hippocampus
ENST00000320756.6	ENSG00000111196.9	ENSG00000111196	MAGOHB	0.0234364688871675	1.10567747585296	0.709154190256409	0.478682316389592	0.967189198265338	Transcript	Hippocampus
ENST00000577419.5	ENSG00000178307.9	ENSG00000178307	TMEM11	-0.0353299781356059	0.492433954650961	-0.70908634536593	0.478724364084154	0.967189198265338	Transcript	Hippocampus
ENST00000302536.2	ENSG00000171724.2	ENSG00000171724	VAT1L	0.0844526763116131	4.86031607043913	0.70906953811101	0.478734780897509	0.967189198265338	Transcript	Hippocampus
ENST00000541083.1	ENSG00000177990.11	ENSG00000177990	DPY19L2	0.0494992754678421	-1.06733601184447	0.709059073478573	0.478741266738229	0.967189198265338	Transcript	Hippocampus
ENST00000497000.1	ENSG00000010282.14	ENSG00000010282	HHATL	0.0822537124664951	-1.39170260478287	0.709050742963157	0.478746429915909	0.967189198265338	Transcript	Hippocampus
ENST00000511928.1	ENSG00000250986.1	ENSG00000250986	AC141928.1	-0.0510254167271565	0.99329750455221	-0.709025209374125	0.478762255592389	0.967189198265338	Transcript	Hippocampus
ENST00000341441.9	ENSG00000106484.14	ENSG00000106484	MEST	-0.0860311549493463	2.99890108175332	-0.709014248061323	0.478769049484051	0.967189198265338	Transcript	Hippocampus
ENST00000579809.1	ENSG00000167280.16	ENSG00000167280	ENGASE	0.0708482375263956	-1.33209491781411	0.709003376557777	0.478775787763588	0.967189198265338	Transcript	Hippocampus
ENST00000533811.1	ENSG00000175115.11	ENSG00000175115	PACS1	-0.0534506273337861	-1.94871418050997	-0.708989109816816	0.478784630528172	0.967189198265338	Transcript	Hippocampus
ENST00000430709.1	ENSG00000138448.11	ENSG00000138448	ITGAV	0.0748727462644353	-1.84823815932828	0.708973475084578	0.478794321299484	0.967189198265338	Transcript	Hippocampus
ENST00000572047.5	ENSG00000161533.11	ENSG00000161533	ACOX1	-0.179137074148741	0.179585917983024	-0.708930075096893	0.478821222186728	0.967189198265338	Transcript	Hippocampus
ENST00000473263.1	ENSG00000149485.17	ENSG00000149485	FADS1	0.138557548351987	-3.06734963526164	0.708928286479866	0.478822330854249	0.967189198265338	Transcript	Hippocampus
ENST00000586996.2	ENSG00000160953.15	ENSG00000160953	MUM1	-0.0434360302679474	-1.10387693309153	-0.70891498317028	0.47883057690471	0.967189198265338	Transcript	Hippocampus
ENST00000518085.1	ENSG00000197226.12	ENSG00000197226	TBC1D9B	-0.0568078191160729	-0.1259195526224	-0.708887791584789	0.478847431839001	0.967189198265338	Transcript	Hippocampus
ENST00000507678.5	ENSG00000129128.12	ENSG00000129128	SPCS3	-0.0225492138589435	1.73894195760081	-0.708855878153943	0.478867214064065	0.967189198265338	Transcript	Hippocampus
ENST00000367220.8	ENSG00000074706.13	ENSG00000074706	IPCEF1	-0.218912401329207	-3.56730485409588	-0.70882754458225	0.478884777612145	0.967189198265338	Transcript	Hippocampus
ENST00000568298.1	ENSG00000159720.11	ENSG00000159720	ATP6V0D1	-0.0232469324783886	1.12552239059827	-0.708801156252064	0.478901135652425	0.967189198265338	Transcript	Hippocampus
ENST00000282701.2	ENSG00000152785.6	ENSG00000152785	BMP3	-0.0319978801543956	1.18956480027456	-0.708780964635426	0.478913652576987	0.967189198265338	Transcript	Hippocampus
ENST00000314088.6	ENSG00000180573.9	ENSG00000180573	HIST1H2AC	-0.161707332255144	3.10360605864878	-0.708761620472335	0.478925644327406	0.967189198265338	Transcript	Hippocampus
ENST00000366224.2	ENSG00000203402.2	ENSG00000203402	RP11-571E6.3	-0.0144613352651202	3.81057962915921	-0.708751448719128	0.478931950022971	0.967189198265338	Transcript	Hippocampus
ENST00000605142.1	ENSG00000151148.13	ENSG00000151148	UBE3B	0.0584092486462949	-1.78957692176532	0.708744327048955	0.478936364931462	0.967189198265338	Transcript	Hippocampus
ENST00000310981.5	ENSG00000173349.5	ENSG00000173349	SFT2D3	0.0224953682399701	1.24094660987918	0.708715438756843	0.478954273763629	0.967189198265338	Transcript	Hippocampus
ENST00000431388.2	ENSG00000224877.3	ENSG00000224877	C17orf89	0.0352483381680819	0.941544241738604	0.708703543356249	0.478961648232669	0.967189198265338	Transcript	Hippocampus
ENST00000361419.9	ENSG00000143418.19	ENSG00000143418	CERS2	0.217494009206712	-3.07622277486624	0.708458564472945	0.479113534992171	0.967189198265338	Transcript	Hippocampus
ENST00000413138.7	ENSG00000116396.14	ENSG00000116396	KCNC4	0.236770451767424	-2.29828047882216	0.708434968572655	0.479128165829976	0.967189198265338	Transcript	Hippocampus
ENST00000522974.5	ENSG00000066827.15	ENSG00000066827	ZFAT	-0.028008148608789	0.754749489994164	-0.708430895565464	0.479130691357365	0.967189198265338	Transcript	Hippocampus
ENST00000529994.1	ENSG00000087365.15	ENSG00000087365	SF3B2	0.041978209171471	1.18464736803492	0.708429974029763	0.479131262770002	0.967189198265338	Transcript	Hippocampus
ENST00000247881.3	ENSG00000127364.3	ENSG00000127364	TAS2R4	-0.0193207960369362	2.62409997056351	-0.708393584278787	0.479153827103312	0.967189198265338	Transcript	Hippocampus
ENST00000448587.5	ENSG00000223573.6	ENSG00000223573	TINCR	-0.0406826159787828	1.7250557063649	-0.708335190637729	0.479190036690911	0.967189198265338	Transcript	Hippocampus
ENST00000462775.5	ENSG00000075391.16	ENSG00000075391	RASAL2	0.0221161806752585	5.82540992412479	0.708317041238356	0.479201291342874	0.967189198265338	Transcript	Hippocampus
ENST00000467655.1	ENSG00000182504.10	ENSG00000182504	CEP97	0.192156078845241	-1.226427776799	0.708286950348555	0.479219951370067	0.967189198265338	Transcript	Hippocampus
ENST00000345851.7	ENSG00000110171.18	ENSG00000110171	TRIM3	0.0319087955044517	2.77942378362159	0.708276902675367	0.479226182243429	0.967189198265338	Transcript	Hippocampus
ENST00000547619.5	ENSG00000139910.19	ENSG00000139910	NOVA1	0.0316494311753867	0.753574505348407	0.708253422082546	0.47924074345946	0.967189198265338	Transcript	Hippocampus
ENST00000636903.1	ENSG00000080503.21	ENSG00000080503	SMARCA2	-0.0743242594412843	-0.688096937537591	-0.708248102711834	0.479244042238913	0.967189198265338	Transcript	Hippocampus
ENST00000590115.1	ENSG00000168675.18	ENSG00000168675	LDLRAD4	0.0653554098906257	-1.93976447590539	0.708240178822195	0.479248956220002	0.967189198265338	Transcript	Hippocampus
ENST00000505264.1	ENSG00000037474.14	ENSG00000037474	NSUN2	0.0546272828749816	-1.96184673666853	0.708230775024911	0.479254787998087	0.967189198265338	Transcript	Hippocampus
ENST00000544060.1	ENSG00000139372.14	ENSG00000139372	TDG	-0.0344573590146705	-0.279883840825483	-0.708160778163094	0.479298197872373	0.967189198265338	Transcript	Hippocampus
ENST00000475414.1	ENSG00000241973.10	ENSG00000241973	PI4KA	-0.0525446191668735	-0.427755591681399	-0.708157018558584	0.479300529523008	0.967189198265338	Transcript	Hippocampus
ENST00000513153.5	ENSG00000249307.5	ENSG00000249307	LINC01088	0.108414304832726	-2.23809837611074	0.70814342452662	0.479308960390725	0.967189198265338	Transcript	Hippocampus
ENST00000520917.1	ENSG00000169398.19	ENSG00000169398	PTK2	0.0734644275203404	-1.38623721701245	0.708083423009104	0.479346173636814	0.967189198265338	Transcript	Hippocampus
ENST00000239374.7	ENSG00000120262.9	ENSG00000120262	CCDC170	-0.082151978076288	1.86025993366435	-0.708066323587143	0.479356779075106	0.967189198265338	Transcript	Hippocampus
ENST00000593074.5	ENSG00000105270.14	ENSG00000105270	CLIP3	-0.0704925764858463	-0.172396662846633	-0.708048036498696	0.47936812127261	0.967189198265338	Transcript	Hippocampus
ENST00000576238.1	ENSG00000186868.15	ENSG00000186868	MAPT	-0.0575805757054321	-0.973771740229001	-0.708038464732042	0.479374058026315	0.967189198265338	Transcript	Hippocampus
ENST00000563197.5	ENSG00000169592.14	ENSG00000169592	INO80E	0.113870770061373	-1.13526801370357	0.708031628300501	0.479378298251534	0.967189198265338	Transcript	Hippocampus
ENST00000356689.7	ENSG00000116497.17	ENSG00000116497	S100PBP	0.0214796226080894	2.47316543345881	0.708014069428438	0.479389189052615	0.967189198265338	Transcript	Hippocampus
ENST00000264047.2	ENSG00000115665.8	ENSG00000115665	SLC5A7	-0.169528734633164	-2.77939399473051	-0.707996414039612	0.479400139854428	0.967189198265338	Transcript	Hippocampus
ENST00000377126.3	ENSG00000119138.4	ENSG00000119138	KLF9	-0.0312534159405715	5.56515098778048	-0.707984614645641	0.479407458536293	0.967189198265338	Transcript	Hippocampus
ENST00000504636.1	ENSG00000247828.7	ENSG00000247828	TMEM161B-AS1	0.0290930826494567	1.10533759442603	0.707935795450659	0.479437739738471	0.967189198265338	Transcript	Hippocampus
ENST00000459742.1	ENSG00000259628.1	ENSG00000259628	RP11-467H10.2	-0.0655894562786714	-2.15801328275343	-0.707926214137801	0.479443682885995	0.967189198265338	Transcript	Hippocampus
ENST00000514480.1	ENSG00000174796.12	ENSG00000174796	THAP6	0.0613907367483014	-1.55037497355342	0.707910415094324	0.479453482888583	0.967189198265338	Transcript	Hippocampus
ENST00000552087.1	ENSG00000196510.12	ENSG00000196510	ANAPC7	0.108076038523921	-1.35241438226283	0.707878049126999	0.479473559545684	0.967189198265338	Transcript	Hippocampus
ENST00000464678.5	ENSG00000079974.17	ENSG00000079974	RABL2B	0.0921516492951999	-1.59922304455491	0.707850257347216	0.4794907991951	0.967189198265338	Transcript	Hippocampus
ENST00000496760.5	ENSG00000122696.13	ENSG00000122696	SLC25A51	-0.0159886142933996	2.4445468317349	-0.707849946936117	0.479490991749584	0.967189198265338	Transcript	Hippocampus
ENST00000556986.1	ENSG00000126214.21	ENSG00000126214	KLC1	0.0336935008204712	0.199534905996971	0.707838512837257	0.479498084589302	0.967189198265338	Transcript	Hippocampus
ENST00000373132.3	ENSG00000196182.10	ENSG00000196182	STK40	-0.0685211916187186	2.44881389542373	-0.707836086552786	0.479499589677863	0.967189198265338	Transcript	Hippocampus
ENST00000538596.6	ENSG00000139117.13	ENSG00000139117	CPNE8	0.0899625266504318	-0.707742907606843	0.707802859183325	0.479520201756206	0.967189198265338	Transcript	Hippocampus
ENST00000403946.7	ENSG00000115155.16	ENSG00000115155	OTOF	0.290690348422364	-2.20577143438668	0.707751161032657	0.479552272859642	0.967189198265338	Transcript	Hippocampus
ENST00000416991.5	ENSG00000152256.13	ENSG00000152256	PDK1	0.197441368561949	-4.35630995244678	0.70774086434846	0.479558660579017	0.967189198265338	Transcript	Hippocampus
ENST00000443739.6	ENSG00000159784.17	ENSG00000159784	FAM131B	-0.0769888235451031	4.37163762691472	-0.707729650756051	0.479565617170684	0.967189198265338	Transcript	Hippocampus
ENST00000416327.5	ENSG00000233215.5	ENSG00000233215	AP000472.2	-0.0314689053072017	-0.926924305980959	-0.707717810159036	0.479572962798063	0.967189198265338	Transcript	Hippocampus
ENST00000632044.1	ENSG00000282033.1	ENSG00000282033	RP11-506F3.1	0.0604402528803468	0.118501864639171	0.707705730357775	0.47958045688564	0.967189198265338	Transcript	Hippocampus
ENST00000584307.5	ENSG00000176105.13	ENSG00000176105	YES1	-0.0257286286298988	3.42231525551279	-0.70765616463922	0.479611207221783	0.967189198265338	Transcript	Hippocampus
ENST00000566902.5	ENSG00000230267.7	ENSG00000230267	HERC2P4	-0.05956296192548	-0.55267856026255	-0.707654322359382	0.479612350184255	0.967189198265338	Transcript	Hippocampus
ENST00000504647.1	ENSG00000112659.13	ENSG00000112659	CUL9	0.116683510978284	-0.826312019826437	0.707625609336802	0.479630164124278	0.967189198265338	Transcript	Hippocampus
ENST00000472504.1	ENSG00000205981.6	ENSG00000205981	DNAJC19	-0.0652259784454659	-1.81017954943666	-0.707583631011358	0.479656208686427	0.967189198265338	Transcript	Hippocampus
ENST00000580279.1	ENSG00000266524.2	ENSG00000266524	GDF10	0.047128650068452	1.03958976150808	0.707579051179649	0.479659050192795	0.967189198265338	Transcript	Hippocampus
ENST00000581767.1	ENSG00000198231.12	ENSG00000198231	DDX42	-0.067092474537803	-0.975440157897351	-0.707557748114996	0.479672267566877	0.967189198265338	Transcript	Hippocampus
ENST00000482624.5	ENSG00000105852.10	ENSG00000105852	PON3	-0.0459868086047276	-1.21120219133443	-0.707535078933565	0.47968633276001	0.967189198265338	Transcript	Hippocampus
ENST00000310092.11	ENSG00000173933.19	ENSG00000173933	RBM4	0.0863157903319616	2.3782913790246	0.70752530624161	0.47969239633932	0.967189198265338	Transcript	Hippocampus
ENST00000561018.5	ENSG00000104129.9	ENSG00000104129	DNAJC17	0.0475676477011726	-0.684186666426352	0.707486209027593	0.479716655076138	0.967189198265338	Transcript	Hippocampus
ENST00000475148.1	ENSG00000131503.20	ENSG00000131503	ANKHD1	-0.0334591618979097	-0.387820049294184	-0.70747735336341	0.479722149863461	0.967189198265338	Transcript	Hippocampus
ENST00000506275.1	ENSG00000213949.8	ENSG00000213949	ITGA1	-0.0574868446139934	0.66828232528461	-0.707455605757737	0.479735644025038	0.967189198265338	Transcript	Hippocampus
ENST00000598657.1	ENSG00000204653.9	ENSG00000204653	ASPDH	0.161372263076959	-2.8410488581309	0.707418071154945	0.479758934342058	0.967189198265338	Transcript	Hippocampus
ENST00000393885.8	ENSG00000168256.17	ENSG00000168256	NKIRAS2	-0.0951723767618824	-0.0036495723130056	-0.70739557643445	0.479772892670432	0.967189198265338	Transcript	Hippocampus
ENST00000482822.2	ENSG00000174891.12	ENSG00000174891	RSRC1	0.0920555269289036	-0.756716443147161	0.707388284593821	0.479777417420129	0.967189198265338	Transcript	Hippocampus
ENST00000454872.5	ENSG00000177694.15	ENSG00000177694	NAALADL2	0.0343124737951011	1.580270409477	0.70738729320647	0.47977803259989	0.967189198265338	Transcript	Hippocampus
ENST00000283426.11	ENSG00000153404.14	ENSG00000153404	PLEKHG4B	-0.204467590687129	-4.48877106613594	-0.707371949338343	0.479787553895205	0.967189198265338	Transcript	Hippocampus
ENST00000238823.12	ENSG00000119812.18	ENSG00000119812	FAM98A	-0.0243510305367222	4.60590425602543	-0.70734821385585	0.4798022826236	0.967189198265338	Transcript	Hippocampus
ENST00000495883.1	ENSG00000132639.12	ENSG00000132639	SNAP25	-0.0501793974627876	3.83985180669114	-0.707341230990216	0.479806615792319	0.967189198265338	Transcript	Hippocampus
ENST00000494785.5	ENSG00000128585.17	ENSG00000128585	MKLN1	0.0489099500091787	2.27855561294505	0.707330428279924	0.479813319381306	0.967189198265338	Transcript	Hippocampus
ENST00000568339.5	ENSG00000131143.8	ENSG00000131143	COX4I1	-0.0236516800885011	2.99427072028679	-0.707324177499227	0.479817198307667	0.967189198265338	Transcript	Hippocampus
ENST00000497424.5	ENSG00000125779.21	ENSG00000125779	PANK2	-0.0292171973863904	3.89135840720588	-0.707323163405528	0.479817827605845	0.967189198265338	Transcript	Hippocampus
ENST00000286196.9	ENSG00000155755.18	ENSG00000155755	TMEM237	0.270077542545764	-1.22269219723587	0.707295750447364	0.479834838951348	0.967189198265338	Transcript	Hippocampus
ENST00000591607.1	ENSG00000142252.10	ENSG00000142252	GEMIN7	-0.0630285242761637	-0.584652320007177	-0.707295255213026	0.479835146276287	0.967189198265338	Transcript	Hippocampus
ENST00000589856.1	ENSG00000168591.15	ENSG00000168591	TMUB2	-0.0163740173367231	3.09943855130677	-0.707277719470994	0.479846028407928	0.967189198265338	Transcript	Hippocampus
ENST00000476215.5	ENSG00000132300.18	ENSG00000132300	PTCD3	0.0286361727658063	0.196982377494503	0.707250967251963	0.479862630256568	0.967189198265338	Transcript	Hippocampus
ENST00000556077.5	ENSG00000165533.18	ENSG00000165533	TTC8	-0.0607078804735859	-1.91580951577053	-0.707229728382656	0.47987581086358	0.967189198265338	Transcript	Hippocampus
ENST00000490801.1	ENSG00000116580.18	ENSG00000116580	GON4L	-0.0986227223802148	-2.4076894291646	-0.70720563867104	0.479890760911707	0.967189198265338	Transcript	Hippocampus
ENST00000496676.5	ENSG00000158286.12	ENSG00000158286	RNF207	0.0282185089253046	2.38104844322168	0.707170937686529	0.479912296752249	0.967189198265338	Transcript	Hippocampus
ENST00000546196.2	ENSG00000050820.16	ENSG00000050820	BCAR1	0.222180081251898	-4.18955747093594	0.707112202999968	0.47994874939786	0.967189198265338	Transcript	Hippocampus
ENST00000379487.4	ENSG00000120688.8	ENSG00000120688	WBP4	0.0191296072456771	3.83822681177343	0.707082913538401	0.479966927951273	0.967189198265338	Transcript	Hippocampus
ENST00000554523.5	ENSG00000072121.15	ENSG00000072121	ZFYVE26	-0.0273912527361399	2.26723601306363	-0.707055341229424	0.479984041095546	0.967189198265338	Transcript	Hippocampus
ENST00000567499.5	ENSG00000135720.12	ENSG00000135720	DYNC1LI2	-0.0209372628039993	3.86405609706235	-0.707039847866879	0.479993657417162	0.967189198265338	Transcript	Hippocampus
ENST00000534943.5	ENSG00000185344.13	ENSG00000185344	ATP6V0A2	-0.0500222029126282	-1.02362496312818	-0.706959509356509	0.480043523103869	0.967189198265338	Transcript	Hippocampus
ENST00000367866.6	ENSG00000143190.21	ENSG00000143190	POU2F1	0.24763541870128	2.30814519844325	0.706950368244489	0.480049197123265	0.967189198265338	Transcript	Hippocampus
ENST00000509232.5	ENSG00000145414.8	ENSG00000145414	NAF1	-0.0367175803901067	0.743905854579323	-0.706947192008805	0.480051168666925	0.967189198265338	Transcript	Hippocampus
ENST00000552558.1	ENSG00000257947.1	ENSG00000257947	RP11-46I1.1	0.0406301412409996	-1.38901577146252	0.706946211228828	0.480051777454679	0.967189198265338	Transcript	Hippocampus
ENST00000557584.5	ENSG00000119723.16	ENSG00000119723	COQ6	0.0856937661712809	-2.20529589231317	0.706939638561021	0.480055857238596	0.967189198265338	Transcript	Hippocampus
ENST00000467860.1	ENSG00000160741.16	ENSG00000160741	CRTC2	-0.0462010816456123	-1.86555699034376	-0.706921943990016	0.480066840700468	0.967189198265338	Transcript	Hippocampus
ENST00000444303.6	ENSG00000133805.15	ENSG00000133805	AMPD3	-0.0524431949596282	1.58370234260938	-0.706912344437247	0.480072799440039	0.967189198265338	Transcript	Hippocampus
ENST00000304932.5	ENSG00000239827.8	ENSG00000239827	SUGT1P3	0.0282799180925058	0.513077690183188	0.706896172684765	0.480082837838987	0.967189198265338	Transcript	Hippocampus
ENST00000564403.6	ENSG00000196628.14	ENSG00000196628	TCF4	0.0717518442025322	0.538602233040257	0.706886034254056	0.480089131192785	0.967189198265338	Transcript	Hippocampus
ENST00000295066.3	ENSG00000162961.13	ENSG00000162961	DPY30	0.0692115269890749	-2.27438717879651	0.706885050968612	0.480089741562152	0.967189198265338	Transcript	Hippocampus
ENST00000314674.7	ENSG00000112339.14	ENSG00000112339	HBS1L	-0.0711156173144815	-0.336357512454768	-0.706852106320134	0.480110192028335	0.967189198265338	Transcript	Hippocampus
ENST00000524013.1	ENSG00000136997.15	ENSG00000136997	MYC	-0.217888151848906	-1.98207020129283	-0.706834977578525	0.480120824922446	0.967189198265338	Transcript	Hippocampus
ENST00000259711.10	ENSG00000137177.19	ENSG00000137177	KIF13A	-0.153200275048778	1.24574990751317	-0.706831801517328	0.480122796518834	0.967189198265338	Transcript	Hippocampus
ENST00000487168.1	ENSG00000001631.15	ENSG00000001631	KRIT1	-0.0671122023530178	-2.11471278884531	-0.706763207996907	0.480165378246195	0.967189198265338	Transcript	Hippocampus
ENST00000444558.5	ENSG00000188933.14	ENSG00000188933	USP32P1	0.0394908557666809	1.62286697578612	0.706759827316648	0.480167476970255	0.967189198265338	Transcript	Hippocampus
ENST00000246548.8	ENSG00000126261.12	ENSG00000126261	UBA2	-0.0163012403240271	3.51950763670702	-0.706747316162379	0.480175243930195	0.967189198265338	Transcript	Hippocampus
ENST00000477044.6	ENSG00000116001.15	ENSG00000116001	TIA1	0.0399662878221466	0.743901128616954	0.70674137890416	0.480178929820945	0.967189198265338	Transcript	Hippocampus
ENST00000587809.5	ENSG00000120784.15	ENSG00000120784	ZFP30	0.0936592475596993	-1.72104830295471	0.7067394621679	0.480180119747308	0.967189198265338	Transcript	Hippocampus
ENST00000431962.1	ENSG00000168781.21	ENSG00000168781	PPIP5K1	0.172884242083279	-2.68861832613822	0.706702298210121	0.48020319177115	0.967189198265338	Transcript	Hippocampus
ENST00000477441.1	ENSG00000153827.13	ENSG00000153827	TRIP12	-0.060569573811496	-1.55433955154701	-0.706699414219219	0.48020498222765	0.967189198265338	Transcript	Hippocampus
ENST00000307637.4	ENSG00000171860.4	ENSG00000171860	C3AR1	-0.0640655276829971	1.26237802259294	-0.706684734518901	0.480214095823735	0.967189198265338	Transcript	Hippocampus
ENST00000215956.9	ENSG00000100138.13	ENSG00000100138	SNU13	0.037352758546048	3.82763685723378	0.706681685988038	0.480215988454552	0.967189198265338	Transcript	Hippocampus
ENST00000636438.1	ENSG00000119139.17	ENSG00000119139	TJP2	-0.216833335924793	-0.828612554122538	-0.706614753356935	0.480257543519163	0.967189198265338	Transcript	Hippocampus
ENST00000449339.1	ENSG00000234509.1	ENSG00000234509	AP000253.1	-0.0175288532407888	2.88183994290126	-0.706587927798613	0.480274198695705	0.967189198265338	Transcript	Hippocampus
ENST00000526610.1	ENSG00000154359.12	ENSG00000154359	LONRF1	-0.0539683800310515	-1.34055455317352	-0.706572892044742	0.480283534078062	0.967189198265338	Transcript	Hippocampus
ENST00000441634.5	ENSG00000168894.9	ENSG00000168894	RNF181	-0.0557371363775595	-1.75643200862648	-0.706534303999254	0.480307493035889	0.967189198265338	Transcript	Hippocampus
ENST00000356244.7	ENSG00000100401.19	ENSG00000100401	RANGAP1	0.0296950866651644	5.31865097133607	0.706474927060822	0.480344360901239	0.967189198265338	Transcript	Hippocampus
ENST00000530384.5	ENSG00000173992.8	ENSG00000173992	CCS	0.105727706829138	0.323051377935764	0.70646931533508	0.480347845370306	0.967189198265338	Transcript	Hippocampus
ENST00000389826.7	ENSG00000163412.12	ENSG00000163412	EIF4E3	0.12595656416147	3.51409036106404	0.706457879509787	0.480354946219777	0.967189198265338	Transcript	Hippocampus
ENST00000355446.9	ENSG00000082805.19	ENSG00000082805	ERC1	-0.200115099352037	-3.70036614007901	-0.706441273581079	0.480365257444953	0.967189198265338	Transcript	Hippocampus
ENST00000338483.6	ENSG00000185022.11	ENSG00000185022	MAFF	-0.201433379370295	-1.64410689025373	-0.706364882266564	0.480412693151142	0.967189198265338	Transcript	Hippocampus
ENST00000485618.1	ENSG00000099995.18	ENSG00000099995	SF3A1	0.165752947434426	-1.27266756815423	0.706347814127708	0.480423292078358	0.967189198265338	Transcript	Hippocampus
ENST00000444126.5	ENSG00000231074.8	ENSG00000231074	HCG18	0.214695761411006	0.237040935258896	0.706295899993494	0.480455530365045	0.967189198265338	Transcript	Hippocampus
ENST00000366181.2	ENSG00000203356.2	ENSG00000203356	LINC01562	-0.0168328358195592	1.70439722272513	-0.706277026318129	0.480467251068823	0.967189198265338	Transcript	Hippocampus
ENST00000582660.1	ENSG00000146872.17	ENSG00000146872	TLK2	-0.0531708595129868	-1.85246598032734	-0.706273979519576	0.480469143169828	0.967189198265338	Transcript	Hippocampus
ENST00000566920.5	ENSG00000039523.18	ENSG00000039523	FAM65A	-0.0439732297870888	-0.726212109235178	-0.70623669735469	0.480492296202899	0.967189198265338	Transcript	Hippocampus
ENST00000416523.5	ENSG00000100003.17	ENSG00000100003	SEC14L2	-0.149289444853371	-1.0835385006468	-0.706227010598194	0.480498311988708	0.967189198265338	Transcript	Hippocampus
ENST00000505855.1	ENSG00000068366.19	ENSG00000068366	ACSL4	0.094516147691766	0.0205086279559397	0.706218128990734	0.480503827787412	0.967189198265338	Transcript	Hippocampus
ENST00000511426.5	ENSG00000151466.11	ENSG00000151466	SCLT1	-0.171023959794081	-1.05815003337309	-0.706142378026527	0.480550873277282	0.967189198265338	Transcript	Hippocampus
ENST00000508956.5	ENSG00000174611.11	ENSG00000174611	KY	0.0688023513727633	-0.21329953963121	0.706136755327543	0.480554365381199	0.967189198265338	Transcript	Hippocampus
ENST00000293362.7	ENSG00000131467.10	ENSG00000131467	PSME3	0.0352914478207842	3.19816290963222	0.706100696682262	0.480576760745489	0.967189198265338	Transcript	Hippocampus
ENST00000412052.4	ENSG00000164053.18	ENSG00000164053	ATRIP	0.0515808551486113	0.0715030162526623	0.706094949922897	0.48058033000525	0.967189198265338	Transcript	Hippocampus
ENST00000480388.1	ENSG00000241978.9	ENSG00000241978	AKAP2	-0.117031266604556	-0.972391518115107	-0.706078859988433	0.480590323393759	0.967189198265338	Transcript	Hippocampus
ENST00000532694.5	ENSG00000137642.12	ENSG00000137642	SORL1	0.0544573360044061	1.89308459908337	0.706072139916844	0.480594497234734	0.967189198265338	Transcript	Hippocampus
ENST00000553443.5	ENSG00000139865.16	ENSG00000139865	TTC6	-0.112194824501628	-0.449201038207174	-0.706049888721358	0.480608317608732	0.967189198265338	Transcript	Hippocampus
ENST00000510215.6	ENSG00000148541.12	ENSG00000148541	FAM13C	0.0456526249234281	-0.123616046518062	0.705990142379743	0.480645427557347	0.967189198265338	Transcript	Hippocampus
ENST00000451241.2	ENSG00000130638.15	ENSG00000130638	ATXN10	-0.0715965233093028	-2.12201025848743	-0.705986616306962	0.480647617738416	0.967189198265338	Transcript	Hippocampus
ENST00000548925.5	ENSG00000135441.7	ENSG00000135441	BLOC1S1	-0.0218659283252344	3.73959355573887	-0.705892036212751	0.480706367154043	0.967189198265338	Transcript	Hippocampus
ENST00000283033.9	ENSG00000153066.12	ENSG00000153066	TXNDC11	-0.0331908047377718	2.46802400805221	-0.705888087183516	0.480708820220318	0.967189198265338	Transcript	Hippocampus
ENST00000564674.5	ENSG00000174485.15	ENSG00000174485	DENND4A	0.125907730185008	2.47839289661191	0.705880509020374	0.480713527658795	0.967189198265338	Transcript	Hippocampus
ENST00000466901.5	ENSG00000144524.17	ENSG00000144524	COPS7B	0.0719847142353753	-1.8272496737135	0.705815488480916	0.480753918454938	0.967189198265338	Transcript	Hippocampus
ENST00000634700.1	ENSG00000122545.18	ENSG00000122545	SEPT7	0.0495121314879019	-0.924456914527077	0.705811054854707	0.480756672693666	0.967189198265338	Transcript	Hippocampus
ENST00000419425.1	ENSG00000236213.1	ENSG00000236213	AC006369.2	-0.026031582729098	0.521192439632707	-0.70577069606851	0.480781744606877	0.967189198265338	Transcript	Hippocampus
ENST00000557669.5	ENSG00000165795.22	ENSG00000165795	NDRG2	0.209234816920953	-3.88996174826058	0.705763853162639	0.480785995666435	0.967189198265338	Transcript	Hippocampus
ENST00000478694.1	ENSG00000130590.13	ENSG00000130590	SAMD10	-0.0987764688874626	-2.5024162310821	-0.705740464098879	0.480800525950369	0.967189198265338	Transcript	Hippocampus
ENST00000395784.1	ENSG00000113441.15	ENSG00000113441	LNPEP	-0.0265221088564973	0.583905199472196	-0.705728670885024	0.480807852488871	0.967189198265338	Transcript	Hippocampus
ENST00000597868.5	ENSG00000160014.16	ENSG00000160014	CALM3	-0.174008467126498	-2.00791969665583	-0.705724827043196	0.480810240490233	0.967189198265338	Transcript	Hippocampus
ENST00000377577.9	ENSG00000007923.15	ENSG00000007923	DNAJC11	-0.0240471369723342	4.02302070760888	-0.705719516101181	0.480813539943842	0.967189198265338	Transcript	Hippocampus
ENST00000557246.1	ENSG00000258803.1	ENSG00000258803	RP11-624J12.1	0.191694676861502	-3.0682076397686	0.705717278019401	0.480814930368871	0.967189198265338	Transcript	Hippocampus
ENST00000369784.7	ENSG00000162775.14	ENSG00000162775	RBM15	-0.124816851745322	-2.17786128790129	-0.705638955836199	0.480863589995467	0.967189198265338	Transcript	Hippocampus
ENST00000617735.4	ENSG00000144407.9	ENSG00000144407	PTH2R	-0.103058259540366	0.205409425003498	-0.70557185474153	0.480905280380488	0.967189198265338	Transcript	Hippocampus
ENST00000366090.6	ENSG00000114346.13	ENSG00000114346	ECT2	-0.0525870051616391	-0.20558442269113	-0.705570695983408	0.480906000342472	0.967189198265338	Transcript	Hippocampus
ENST00000430553.6	ENSG00000134333.13	ENSG00000134333	LDHA	0.131929728160263	2.65667420445465	0.705549935809052	0.480918899196655	0.967189198265338	Transcript	Hippocampus
ENST00000466122.5	ENSG00000182240.15	ENSG00000182240	BACE2	-0.212769759815798	-1.92827703025143	-0.705539224985761	0.480925554192968	0.967189198265338	Transcript	Hippocampus
ENST00000576750.1	ENSG00000167699.13	ENSG00000167699	GLOD4	-0.0646280244380231	-2.14487420176832	-0.705536996158804	0.480926939044774	0.967189198265338	Transcript	Hippocampus
ENST00000470616.1	ENSG00000054523.17	ENSG00000054523	KIF1B	-0.0465998014811281	-1.42276880118741	-0.705526446732392	0.480933493819304	0.967189198265338	Transcript	Hippocampus
ENST00000368547.3	ENSG00000127884.4	ENSG00000127884	ECHS1	-0.017808788313969	4.54502955807286	-0.705520573981381	0.480937142812202	0.967189198265338	Transcript	Hippocampus
ENST00000272519.9	ENSG00000144118.13	ENSG00000144118	RALB	0.0253044637387373	4.63637125737997	0.705511335136115	0.480942883334942	0.967189198265338	Transcript	Hippocampus
ENST00000525623.1	ENSG00000196323.11	ENSG00000196323	ZBTB44	0.0625827387306558	-1.35667510044855	0.70549785500365	0.4809512592332	0.967189198265338	Transcript	Hippocampus
ENST00000463260.5	ENSG00000221978.11	ENSG00000221978	CCNL2	0.0348823455997026	0.440324816164257	0.705483353441219	0.48096026988739	0.967189198265338	Transcript	Hippocampus
ENST00000614908.4	ENSG00000107929.14	ENSG00000107929	LARP4B	0.0961520251023959	-0.153312331207327	0.70548300052735	0.48096048917421	0.967189198265338	Transcript	Hippocampus
ENST00000369947.4	ENSG00000135312.6	ENSG00000135312	HTR1B	-0.0906584014977504	-1.16477875844378	-0.705464427200108	0.480972029987602	0.967189198265338	Transcript	Hippocampus
ENST00000373824.8	ENSG00000120656.11	ENSG00000120656	TAF12	-0.0271513836808263	1.64534964513494	-0.705462759343093	0.480973066342798	0.967189198265338	Transcript	Hippocampus
ENST00000559185.5	ENSG00000022976.15	ENSG00000022976	ZNF839	0.119760128451403	0.922537350913805	0.705412896405395	0.481004050206924	0.967189198265338	Transcript	Hippocampus
ENST00000489841.5	ENSG00000166508.17	ENSG00000166508	MCM7	0.107508639990652	2.22335102380732	0.705409423837604	0.481006208033969	0.967189198265338	Transcript	Hippocampus
ENST00000634516.1	ENSG00000282855.1	ENSG00000282855	RP11-50D9.4	-0.0715152535760864	-1.72557882939396	-0.705365164705691	0.481033710783395	0.967189198265338	Transcript	Hippocampus
ENST00000440811.1	ENSG00000231762.1	ENSG00000231762	RP11-354K4.1	0.0277340911189246	-0.406246807995179	0.70529486709066	0.481077395687028	0.967189198265338	Transcript	Hippocampus
ENST00000429836.5	ENSG00000187764.11	ENSG00000187764	SEMA4D	0.0579591207341273	2.8643244510015	0.705288667603188	0.481081248325968	0.967189198265338	Transcript	Hippocampus
ENST00000551024.5	ENSG00000183828.14	ENSG00000183828	NUDT14	-0.0288685398790645	0.184959382252768	-0.70527399004352	0.481090369685605	0.967189198265338	Transcript	Hippocampus
ENST00000567587.6	ENSG00000172824.14	ENSG00000172824	CES4A	-0.0767438751304675	-0.7485896928978	-0.705255869558639	0.481101630779235	0.967189198265338	Transcript	Hippocampus
ENST00000526002.1	ENSG00000006071.12	ENSG00000006071	ABCC8	-0.0983786721926687	-2.73051598984008	-0.705220790604219	0.481123431234	0.967189198265338	Transcript	Hippocampus
ENST00000579188.1	ENSG00000264812.1	ENSG00000264812	RP13-20L14.4	-0.0208164260707732	1.17300046690667	-0.705168807141776	0.481155738296128	0.967189198265338	Transcript	Hippocampus
ENST00000511422.1	ENSG00000248927.1	ENSG00000248927	CTD-2334D19.1	0.0623815107405739	-1.37106527509002	0.705152452007029	0.481165903050051	0.967189198265338	Transcript	Hippocampus
ENST00000453321.7	ENSG00000164953.15	ENSG00000164953	TMEM67	0.0458903614606917	2.2938375095886	0.70514826079229	0.481168507918564	0.967189198265338	Transcript	Hippocampus
ENST00000374875.5	ENSG00000099250.17	ENSG00000099250	NRP1	-0.0754438098110489	3.82604980304597	-0.705147586823324	0.481168926795587	0.967189198265338	Transcript	Hippocampus
ENST00000358367.8	ENSG00000143889.15	ENSG00000143889	HNRNPLL	0.240378743074021	-3.096939478595	0.70509185915965	0.48120356266737	0.967189198265338	Transcript	Hippocampus
ENST00000396879.5	ENSG00000166762.16	ENSG00000166762	CATSPER2	0.0301034392760355	1.95789626600333	0.705085116431799	0.481207753501735	0.967189198265338	Transcript	Hippocampus
ENST00000623380.1	ENSG00000279319.1	ENSG00000279319	RP11-693M3.1	0.0337671928867274	0.400257471408265	0.70507305319027	0.48121525126583	0.967189198265338	Transcript	Hippocampus
ENST00000636654.1	ENSG00000255248.7	ENSG00000255248	MIR100HG	0.0523682201037691	0.963057308064215	0.705067197541578	0.481218890797555	0.967189198265338	Transcript	Hippocampus
ENST00000529404.5	ENSG00000221968.8	ENSG00000221968	FADS3	-0.0760229399955133	0.411320779274345	-0.705062161642417	0.481222020832534	0.967189198265338	Transcript	Hippocampus
ENST00000528158.2	ENSG00000149294.16	ENSG00000149294	NCAM1	-0.0470878477593312	3.3795028904644	-0.705047744330897	0.481230981893472	0.967189198265338	Transcript	Hippocampus
ENST00000518321.5	ENSG00000175106.16	ENSG00000175106	TVP23C	-0.148638120382562	-0.165767069969919	-0.705027877982819	0.481243329945328	0.967189198265338	Transcript	Hippocampus
ENST00000329468.3	ENSG00000185823.3	ENSG00000185823	NPAP1	-0.0206474252987945	2.41743645492542	-0.705025600525644	0.481244745524024	0.967189198265338	Transcript	Hippocampus
ENST00000532755.5	ENSG00000135387.20	ENSG00000135387	CAPRIN1	0.0394015716511563	-1.37707895428847	0.705018086141714	0.481249416188613	0.967189198265338	Transcript	Hippocampus
ENST00000526048.1	ENSG00000149809.14	ENSG00000149809	TM7SF2	0.048116878321356	-0.938886740756161	0.70501279221305	0.481252706714778	0.967189198265338	Transcript	Hippocampus
ENST00000413552.1	ENSG00000234358.1	ENSG00000234358	AC003080.4	-0.031905863402775	1.1054409382248	-0.705008120574186	0.481255610456964	0.967189198265338	Transcript	Hippocampus
ENST00000628181.1	ENSG00000173575.19	ENSG00000173575	CHD2	0.195203373435522	-1.08121406650027	0.704995579214619	0.481263405814692	0.967189198265338	Transcript	Hippocampus
ENST00000549258.5	ENSG00000134294.13	ENSG00000134294	SLC38A2	0.157155708407704	1.11530015287289	0.704990945138494	0.481266286244038	0.967189198265338	Transcript	Hippocampus
ENST00000262354.4	ENSG00000228592.1	ENSG00000228592	D21S2088E	-0.0867450859034807	-2.64017913525796	-0.704959215654066	0.481286008775289	0.967189198265338	Transcript	Hippocampus
ENST00000446230.6	ENSG00000134627.11	ENSG00000134627	PIWIL4	0.0623865826411996	-0.468500837766274	0.704955590031052	0.481288262431686	0.967189198265338	Transcript	Hippocampus
ENST00000503702.1	ENSG00000155324.9	ENSG00000155324	GRAMD3	-0.0667325574665527	-1.69800288891483	-0.704902224933709	0.481321434389099	0.967189198265338	Transcript	Hippocampus
ENST00000248633.8	ENSG00000127980.15	ENSG00000127980	PEX1	0.0989857819829005	2.73200722969017	0.704894839208015	0.481326025484096	0.967189198265338	Transcript	Hippocampus
ENST00000505425.5	ENSG00000112139.14	ENSG00000112139	MDGA1	-0.0598412936560615	1.42146263555068	-0.70489459955164	0.48132617445905	0.967189198265338	Transcript	Hippocampus
ENST00000435046.6	ENSG00000114867.20	ENSG00000114867	EIF4G1	0.0343936973249495	4.93062942512282	0.704858442982315	0.481348650357893	0.967189198265338	Transcript	Hippocampus
ENST00000464827.1	ENSG00000073849.14	ENSG00000073849	ST6GAL1	0.0603917259747632	-1.41595143440141	0.704852924887273	0.481352080605077	0.967189198265338	Transcript	Hippocampus
ENST00000505726.1	ENSG00000164070.11	ENSG00000164070	HSPA4L	-0.0479990249492458	4.0566422646415	-0.704849134619156	0.481354436780378	0.967189198265338	Transcript	Hippocampus
ENST00000339430.9	ENSG00000189067.12	ENSG00000189067	LITAF	-0.214874579873472	-2.91902130208389	-0.70484582596443	0.481356493571569	0.967189198265338	Transcript	Hippocampus
ENST00000397517.6	ENSG00000102572.14	ENSG00000102572	STK24	-0.0249306742524664	2.82782698786397	-0.704778676440741	0.48139823742048	0.967189198265338	Transcript	Hippocampus
ENST00000587375.1	ENSG00000033627.15	ENSG00000033627	ATP6V0A1	-0.0716932493835958	-2.2907477362838	-0.704771195217887	0.481402888283867	0.967189198265338	Transcript	Hippocampus
ENST00000569380.5	ENSG00000162032.15	ENSG00000162032	SPSB3	-0.127119113275969	-2.07597694795771	-0.704765410427805	0.481406484540103	0.967189198265338	Transcript	Hippocampus
ENST00000262215.7	ENSG00000066777.8	ENSG00000066777	ARFGEF1	0.0148230468593773	5.97033781026877	0.704717638014367	0.481436183990573	0.967189198265338	Transcript	Hippocampus
ENST00000468209.5	ENSG00000107672.14	ENSG00000107672	NSMCE4A	-0.177751380347885	-1.37487546877762	-0.704717198075055	0.481436457499428	0.967189198265338	Transcript	Hippocampus
ENST00000375695.2	ENSG00000179222.17	ENSG00000179222	MAGED1	-0.10181490698914	0.231813365513743	-0.704694176571141	0.481450770012816	0.967189198265338	Transcript	Hippocampus
ENST00000290374.4	ENSG00000159248.4	ENSG00000159248	GJD2	0.0689812253230794	0.136823535185639	0.704691222652669	0.481452606486459	0.967189198265338	Transcript	Hippocampus
ENST00000482926.1	ENSG00000137413.15	ENSG00000137413	TAF8	-0.0595289131672427	-2.15421873028961	-0.704680274442511	0.481459413105601	0.967189198265338	Transcript	Hippocampus
ENST00000621730.1	ENSG00000274776.1	ENSG00000274776	RP11-687F6.5	0.0207771859415565	1.60182455898592	0.704676360683424	0.481461846344169	0.967189198265338	Transcript	Hippocampus
ENST00000472710.2	ENSG00000132128.16	ENSG00000132128	LRRC41	0.0406283858077875	2.38557988914335	0.704661007592898	0.481471391639403	0.967189198265338	Transcript	Hippocampus
ENST00000614136.1	ENSG00000112081.16	ENSG00000112081	SRSF3	-0.0495069066878195	1.58364051117456	-0.704640789072736	0.48148396201837	0.967189198265338	Transcript	Hippocampus
ENST00000438630.5	ENSG00000119782.13	ENSG00000119782	FKBP1B	-0.141770324038743	-3.15095276427765	-0.704596628800209	0.481511418230049	0.967189198265338	Transcript	Hippocampus
ENST00000601141.5	ENSG00000127511.9	ENSG00000127511	SIN3B	-0.0695559151571104	-2.0133878158289	-0.704587038246265	0.481517381174965	0.967189198265338	Transcript	Hippocampus
ENST00000366292.6	ENSG00000139370.10	ENSG00000139370	SLC15A4	-0.0278212497206666	2.33203625521678	-0.704540608697297	0.481546249404681	0.967189198265338	Transcript	Hippocampus
ENST00000533403.5	ENSG00000085063.14	ENSG00000085063	CD59	-0.155459353184471	-3.25180432801636	-0.704527192413282	0.481554591345407	0.967189198265338	Transcript	Hippocampus
ENST00000610189.1	ENSG00000198522.13	ENSG00000198522	GPN1	-0.187420808257808	1.64901530681041	-0.704482208585789	0.481582561843991	0.967189198265338	Transcript	Hippocampus
ENST00000409911.5	ENSG00000176204.13	ENSG00000176204	LRRTM4	0.0598737282781123	2.36125506896392	0.704472691706058	0.481588479459348	0.967189198265338	Transcript	Hippocampus
ENST00000440026.1	ENSG00000214719.11	ENSG00000214719	AC005562.1	0.141021753264555	-0.0036542829516084	0.70443862968832	0.481609659617475	0.967189198265338	Transcript	Hippocampus
ENST00000552700.1	ENSG00000123154.11	ENSG00000123154	WDR83	-0.0202065519325883	1.86565169727647	-0.704423032836898	0.481619358090654	0.967189198265338	Transcript	Hippocampus
ENST00000480695.1	ENSG00000196367.12	ENSG00000196367	TRRAP	0.0869554695434522	-1.88241523014413	0.704407697610152	0.481628893983755	0.967189198265338	Transcript	Hippocampus
ENST00000545294.5	ENSG00000152332.15	ENSG00000152332	UHMK1	0.0714684678329378	6.53169226624874	0.704349186094383	0.481665279105463	0.967189198265338	Transcript	Hippocampus
ENST00000320316.7	ENSG00000040633.12	ENSG00000040633	PHF23	0.0561750109986716	2.79562489728168	0.704322033772482	0.481682164164256	0.967189198265338	Transcript	Hippocampus
ENST00000316554.4	ENSG00000177875.4	ENSG00000177875	CCDC184	0.0460555025921787	2.67433082073674	0.704273450642386	0.481712377083813	0.967189198265338	Transcript	Hippocampus
ENST00000459714.1	ENSG00000135930.13	ENSG00000135930	EIF4E2	0.0486403076531564	-2.12942250688251	0.704258433009244	0.48172171647214	0.967189198265338	Transcript	Hippocampus
ENST00000521007.1	ENSG00000064313.11	ENSG00000064313	TAF2	-0.17168022437282	-3.23627094817723	-0.704243329564173	0.481731109326224	0.967189198265338	Transcript	Hippocampus
ENST00000621949.1	ENSG00000278849.1	ENSG00000278849	RP11-327I22.5	0.0436094376940878	-1.67538079672288	0.704239783464418	0.481733314665234	0.967189198265338	Transcript	Hippocampus
ENST00000513328.6	ENSG00000087274.16	ENSG00000087274	ADD1	-0.186512814319906	-0.92847167986731	-0.704230624276305	0.481739010840393	0.967189198265338	Transcript	Hippocampus
ENST00000337523.9	ENSG00000204348.9	ENSG00000204348	DXO	-0.0805369659248405	0.288336727971593	-0.704196620942588	0.481760158117884	0.967189198265338	Transcript	Hippocampus
ENST00000246043.8	ENSG00000125844.15	ENSG00000125844	RRBP1	0.0432232350262625	4.19129969659655	0.704182664878119	0.481768837789154	0.967189198265338	Transcript	Hippocampus
ENST00000529652.1	ENSG00000141568.20	ENSG00000141568	FOXK2	0.0434818714793197	0.491349480785016	0.704181108041934	0.481769806034912	0.967189198265338	Transcript	Hippocampus
ENST00000515665.1	ENSG00000168685.14	ENSG00000168685	IL7R	0.0491338670377899	-1.899512564675	0.704109179725326	0.481814541693342	0.967189198265338	Transcript	Hippocampus
ENST00000621033.1	ENSG00000272419.5	ENSG00000272419	RP11-403I13.8	0.0298124345460804	1.32153840147004	0.704078676730432	0.481833513649078	0.967189198265338	Transcript	Hippocampus
ENST00000261716.7	ENSG00000160551.10	ENSG00000160551	TAOK1	0.0171669001111489	7.79293863188207	0.704071938405225	0.481837704741998	0.967189198265338	Transcript	Hippocampus
ENST00000316607.5	ENSG00000179299.16	ENSG00000179299	NSUN7	-0.209613654024557	-3.9204300205955	-0.704047235678002	0.481853069475739	0.967189198265338	Transcript	Hippocampus
ENST00000251108.10	ENSG00000102543.14	ENSG00000102543	CDADC1	0.0233018192943005	2.37019707949203	0.704015084179116	0.481873067636912	0.967189198265338	Transcript	Hippocampus
ENST00000510026.5	ENSG00000172262.11	ENSG00000172262	ZNF131	0.125668133677768	-0.260537366003892	0.704002692804719	0.481880775165388	0.967189198265338	Transcript	Hippocampus
ENST00000527495.5	ENSG00000137500.9	ENSG00000137500	CCDC90B	0.158572625336377	-1.75088618993684	0.703994061790832	0.481886143761003	0.967189198265338	Transcript	Hippocampus
ENST00000574157.5	ENSG00000103226.17	ENSG00000103226	NOMO3	0.0491817939141709	0.0280209057484662	0.703989534771601	0.481888959635087	0.967189198265338	Transcript	Hippocampus
ENST00000621204.4	ENSG00000145740.18	ENSG00000145740	SLC30A5	-0.0947572876146325	2.59876562083271	-0.70397461925583	0.481898237373924	0.967189198265338	Transcript	Hippocampus
ENST00000494224.1	ENSG00000196505.10	ENSG00000196505	GDAP2	-0.0763404089840286	-0.713947330867108	-0.703964587927298	0.481904477108848	0.967189198265338	Transcript	Hippocampus
ENST00000508898.5	ENSG00000129116.17	ENSG00000129116	PALLD	-0.0354048269325369	-0.78510604054473	-0.703960856739633	0.481906798011293	0.967189198265338	Transcript	Hippocampus
ENST00000430606.3	ENSG00000111554.14	ENSG00000111554	MDM1	0.0464617959069458	1.20210344170339	0.703923625680473	0.481929957099379	0.967189198265338	Transcript	Hippocampus
ENST00000336061.2	ENSG00000153179.12	ENSG00000153179	RASSF3	0.204524477913969	-4.6545298039988	0.703872235465043	0.481961924701882	0.967189198265338	Transcript	Hippocampus
ENST00000605286.5	ENSG00000196422.10	ENSG00000196422	PPP1R26	-0.0507517315665707	3.31463082393299	-0.703870051745921	0.481963283123565	0.967189198265338	Transcript	Hippocampus
ENST00000554543.1	ENSG00000135424.15	ENSG00000135424	ITGA7	0.0494020709122957	-0.401352621399815	0.703817569615508	0.481995931203933	0.967189198265338	Transcript	Hippocampus
ENST00000604705.5	ENSG00000137942.16	ENSG00000137942	FNBP1L	0.270363099429885	-1.79458044744477	0.703812469711867	0.481999103816045	0.967189198265338	Transcript	Hippocampus
ENST00000583155.1	ENSG00000090104.11	ENSG00000090104	RGS1	-0.132828052904906	-0.140167488241556	-0.703744349702373	0.482041481860553	0.967189198265338	Transcript	Hippocampus
ENST00000602616.6	ENSG00000187951.10	ENSG00000187951	ARHGAP11B	0.0365681771552335	2.44177844805938	0.703741588665372	0.48204319956835	0.967189198265338	Transcript	Hippocampus
ENST00000638115.1	ENSG00000283189.1	ENSG00000283189	RP11-949J7.8	0.197631802868056	-0.344262756666726	0.703727268465421	0.482052108564184	0.967189198265338	Transcript	Hippocampus
ENST00000494253.1	ENSG00000156515.21	ENSG00000156515	HK1	-0.0351329073190863	0.891851217117095	-0.703724074578499	0.48205409558259	0.967189198265338	Transcript	Hippocampus
ENST00000508250.5	ENSG00000145781.8	ENSG00000145781	COMMD10	-0.0562962511468565	-1.3249154210987	-0.703716190195762	0.482059000726433	0.967189198265338	Transcript	Hippocampus
ENST00000510043.1	ENSG00000114686.8	ENSG00000114686	MRPL3	0.0770036349286128	-1.71057959776201	0.703679321490599	0.48208193836909	0.967189198265338	Transcript	Hippocampus
ENST00000578172.1	ENSG00000166579.15	ENSG00000166579	NDEL1	-0.0287817430396619	1.55787816334903	-0.703673840945811	0.482085348107867	0.967189198265338	Transcript	Hippocampus
ENST00000311303.7	ENSG00000140798.15	ENSG00000140798	ABCC12	0.0965422426490385	0.507709924852581	0.703649138851174	0.482100716759871	0.967189198265338	Transcript	Hippocampus
ENST00000619149.4	ENSG00000068400.13	ENSG00000068400	GRIPAP1	0.0298529044962921	2.1010366994816	0.703593976102611	0.482135037774055	0.967189198265338	Transcript	Hippocampus
ENST00000478911.1	ENSG00000102710.19	ENSG00000102710	SUPT20H	0.0470653944024823	-1.17168521985284	0.703588736896808	0.482138297558741	0.967189198265338	Transcript	Hippocampus
ENST00000569205.5	ENSG00000260916.6	ENSG00000260916	CCPG1	-0.065212343135742	1.44608859005301	-0.70357241375349	0.482148453742484	0.967189198265338	Transcript	Hippocampus
ENST00000545855.1	ENSG00000134287.9	ENSG00000134287	ARF3	-0.0617957926481252	-0.886492780836582	-0.703538882963097	0.482169316810483	0.967189198265338	Transcript	Hippocampus
ENST00000504374.5	ENSG00000037474.14	ENSG00000037474	NSUN2	-0.173678656287515	-0.670949108975195	-0.703473860891593	0.48220977535553	0.967189198265338	Transcript	Hippocampus
ENST00000313084.9	ENSG00000148396.18	ENSG00000148396	SEC16A	0.0902385181395628	-1.12379245169694	0.703452200400915	0.482223253528017	0.967189198265338	Transcript	Hippocampus
ENST00000625842.2	ENSG00000156931.15	ENSG00000156931	VPS8	0.0824420915048502	3.55049591979501	0.703437340928531	0.482232499907105	0.967189198265338	Transcript	Hippocampus
ENST00000543663.5	ENSG00000130640.13	ENSG00000130640	TUBGCP2	0.214087326956797	-4.17265301816256	0.703424658161494	0.482240391897242	0.967189198265338	Transcript	Hippocampus
ENST00000488131.1	ENSG00000143776.18	ENSG00000143776	CDC42BPA	-0.0262157051910449	2.10235680218144	-0.703417555462515	0.482244811659959	0.967189198265338	Transcript	Hippocampus
ENST00000510779.1	ENSG00000169247.11	ENSG00000169247	SH3TC2	0.0760054565921537	0.173512971939085	0.703399072626177	0.482256312990271	0.967189198265338	Transcript	Hippocampus
ENST00000380995.5	ENSG00000054611.13	ENSG00000054611	TBC1D22A	0.183746184318109	-2.06705752073893	0.703365771482125	0.482277035699474	0.967189198265338	Transcript	Hippocampus
ENST00000465873.5	ENSG00000130560.8	ENSG00000130560	UBAC1	-0.0335014184784519	-0.664734487369823	-0.703356369583682	0.482282886421515	0.967189198265338	Transcript	Hippocampus
ENST00000537165.5	ENSG00000110906.12	ENSG00000110906	KCTD10	-0.040202386444853	-0.52785067559243	-0.703320175871956	0.482305409824471	0.967189198265338	Transcript	Hippocampus
ENST00000619801.4	ENSG00000101266.17	ENSG00000101266	CSNK2A1	0.0595543500838185	-1.92162372620399	0.703242319912012	0.482353861654987	0.967189198265338	Transcript	Hippocampus
ENST00000587853.1	ENSG00000141622.13	ENSG00000141622	RNF165	0.0448072690159477	0.581511983463701	0.703220646695123	0.48236734994586	0.967189198265338	Transcript	Hippocampus
ENST00000373428.5	ENSG00000160094.14	ENSG00000160094	ZNF362	-0.0596469405894848	2.73773434424492	-0.703214482696959	0.482371186137577	0.967189198265338	Transcript	Hippocampus
ENST00000483956.1	ENSG00000058262.9	ENSG00000058262	SEC61A1	0.0762141269585163	-0.259329429666294	0.70321207978504	0.482372681605025	0.967189198265338	Transcript	Hippocampus
ENST00000440480.6	ENSG00000129757.12	ENSG00000129757	CDKN1C	-0.0798764658308045	0.631047744914513	-0.703197881554598	0.482381518015294	0.967189198265338	Transcript	Hippocampus
ENST00000529385.1	ENSG00000136874.10	ENSG00000136874	STX17	0.0393233916615846	-0.338565161970848	0.703175272889754	0.482395588925608	0.967189198265338	Transcript	Hippocampus
ENST00000367595.3	ENSG00000230124.6	ENSG00000230124	ACBD6	-0.0158739665065218	3.08914378342337	-0.70317254453913	0.482397286978973	0.967189198265338	Transcript	Hippocampus
ENST00000470000.1	ENSG00000198799.11	ENSG00000198799	LRIG2	-0.055334595218602	-2.21380395709157	-0.703171270992925	0.482398079601609	0.967189198265338	Transcript	Hippocampus
ENST00000360134.10	ENSG00000187243.16	ENSG00000187243	MAGED4B	0.149936321240476	1.05667633192272	0.703168647001671	0.482399712709	0.967189198265338	Transcript	Hippocampus
ENST00000379923.5	ENSG00000122729.18	ENSG00000122729	ACO1	-0.0268643127639655	3.737614867284	-0.703163647956286	0.482402823999811	0.967189198265338	Transcript	Hippocampus
ENST00000466897.1	ENSG00000131697.17	ENSG00000131697	NPHP4	-0.0498756813208725	-1.11718660745126	-0.703144151216753	0.482414958426492	0.967189198265338	Transcript	Hippocampus
ENST00000598457.5	ENSG00000105499.13	ENSG00000105499	PLA2G4C	0.0456606462214021	-0.0198854678467593	0.703141806801327	0.482416417560508	0.967189198265338	Transcript	Hippocampus
ENST00000409915.8	ENSG00000115524.15	ENSG00000115524	SF3B1	0.0610297080940002	1.54367858970666	0.703111705811682	0.482435152243408	0.967189198265338	Transcript	Hippocampus
ENST00000486160.3	ENSG00000106976.20	ENSG00000106976	DNM1	-0.105818714011121	6.12069158612194	-0.703094352843483	0.482445952811482	0.967189198265338	Transcript	Hippocampus
ENST00000425566.1	ENSG00000232938.2	ENSG00000232938	RPL23AP87	-0.0463151785176718	-0.52613939511156	-0.703088343773254	0.482449692915486	0.967189198265338	Transcript	Hippocampus
ENST00000563303.5	ENSG00000159708.17	ENSG00000159708	LRRC36	0.0397148971580995	-1.13554816015013	0.70308022600261	0.482454745520352	0.967189198265338	Transcript	Hippocampus
ENST00000442201.6	ENSG00000145075.11	ENSG00000145075	CCDC39	0.0616850189607282	1.381875482419	0.703068813027778	0.48246184915153	0.967189198265338	Transcript	Hippocampus
ENST00000566493.1	ENSG00000159459.11	ENSG00000159459	UBR1	0.0366560121387638	-0.912089023905662	0.703054631395044	0.482470676122376	0.967189198265338	Transcript	Hippocampus
ENST00000288078.10	ENSG00000157353.16	ENSG00000157353	FUK	-0.195473215520469	-0.510713232966981	-0.703042617288856	0.482478154044344	0.967189198265338	Transcript	Hippocampus
ENST00000419227.5	ENSG00000075711.20	ENSG00000075711	DLG1	-0.0597943995528648	-0.260953380827035	-0.703037632265604	0.482481256883404	0.967189198265338	Transcript	Hippocampus
ENST00000424869.5	ENSG00000148516.21	ENSG00000148516	ZEB1	0.0852195510625929	0.826126579663123	0.703025751702414	0.482488651772556	0.967189198265338	Transcript	Hippocampus
ENST00000433749.5	ENSG00000036549.12	ENSG00000036549	ZZZ3	0.153569921920653	-3.26769326187697	0.702990873043839	0.482510361859449	0.967189198265338	Transcript	Hippocampus
ENST00000491216.5	ENSG00000125505.16	ENSG00000125505	MBOAT7	-0.083957936547994	-1.49449158384972	-0.702981988276615	0.482515892233828	0.967189198265338	Transcript	Hippocampus
ENST00000491962.1	ENSG00000241860.6	ENSG00000241860	RP11-34P13.13	0.0739570732747216	-1.47377124701875	0.702978729891251	0.482517920443178	0.967189198265338	Transcript	Hippocampus
ENST00000402687.8	ENSG00000137573.13	ENSG00000137573	SULF1	-0.243857144643192	-0.278045265410451	-0.702975643499098	0.482519841598199	0.967189198265338	Transcript	Hippocampus
ENST00000454885.6	ENSG00000182196.13	ENSG00000182196	ARL6IP4	-0.138403812340276	-0.607658063617167	-0.702959304283365	0.482530012172582	0.967189198265338	Transcript	Hippocampus
ENST00000599732.5	ENSG00000104960.15	ENSG00000104960	PTOV1	-0.056626051235104	3.64477208375128	-0.702939888365759	0.482542098035364	0.967189198265338	Transcript	Hippocampus
ENST00000601675.5	ENSG00000104960.15	ENSG00000104960	PTOV1	-0.143528129277236	0.0389173879446845	-0.702925766319677	0.482550888715738	0.967189198265338	Transcript	Hippocampus
ENST00000463023.6	ENSG00000079841.18	ENSG00000079841	RIMS1	-0.229257752490864	-2.05575997603759	-0.702882785848926	0.482577643703774	0.967189198265338	Transcript	Hippocampus
ENST00000282041.9	ENSG00000152223.12	ENSG00000152223	EPG5	0.0143182763732199	5.28775579654244	0.70287880871252	0.48258011947925	0.967189198265338	Transcript	Hippocampus
ENST00000537729.5	ENSG00000158113.12	ENSG00000158113	LRRC43	0.19123618958476	-3.94505793927248	0.702869654347457	0.482585818116399	0.967189198265338	Transcript	Hippocampus
ENST00000376503.9	ENSG00000088386.16	ENSG00000088386	SLC15A1	0.0251065522529506	1.13516920922311	0.70286963090776	0.482585832707773	0.967189198265338	Transcript	Hippocampus
ENST00000458412.1	ENSG00000242028.6	ENSG00000242028	HYPK	-0.0369960337852426	-0.0335358803049118	-0.702858132952322	0.482592990293563	0.967189198265338	Transcript	Hippocampus
ENST00000368445.9	ENSG00000160691.18	ENSG00000160691	SHC1	0.317879979397639	-1.93524446640698	0.70283976134174	0.482604426914778	0.967189198265338	Transcript	Hippocampus
ENST00000558364.1	ENSG00000137824.15	ENSG00000137824	RMDN3	-0.0714530388791556	-1.22494685877872	-0.702834679824568	0.482607590266542	0.967189198265338	Transcript	Hippocampus
ENST00000372285.7	ENSG00000101017.13	ENSG00000101017	CD40	-0.102651858284671	-0.86015067212194	-0.70281160977225	0.482621952003638	0.967189198265338	Transcript	Hippocampus
ENST00000469412.5	ENSG00000156299.13	ENSG00000156299	TIAM1	-0.0422571895771915	1.2259325858286	-0.702801256303838	0.482628397396054	0.967189198265338	Transcript	Hippocampus
ENST00000354273.4	ENSG00000197142.10	ENSG00000197142	ACSL5	-0.298334411553731	-2.9901110933951	-0.702763745802392	0.482651749374731	0.967189198265338	Transcript	Hippocampus
ENST00000568676.5	ENSG00000051108.14	ENSG00000051108	HERPUD1	-0.0771756720550137	-1.25959734124296	-0.702756849093934	0.482656042953842	0.967189198265338	Transcript	Hippocampus
ENST00000356260.9	ENSG00000198301.11	ENSG00000198301	SDAD1	0.0254976962527598	4.32020099044822	0.702675861425635	0.482706463776426	0.967189198265338	Transcript	Hippocampus
ENST00000463826.5	ENSG00000144395.17	ENSG00000144395	CCDC150	-0.0168729165147909	1.85253217486501	-0.702657766422604	0.482717729648909	0.967189198265338	Transcript	Hippocampus
ENST00000430805.6	ENSG00000136161.12	ENSG00000136161	RCBTB2	0.220647415499835	-4.19372961701805	0.702638653976	0.48272962913323	0.967189198265338	Transcript	Hippocampus
ENST00000473592.1	ENSG00000234420.7	ENSG00000234420	ZNF37BP	0.0190843438183054	2.20614597954807	0.702614415052294	0.482744720612492	0.967189198265338	Transcript	Hippocampus
ENST00000295049.8	ENSG00000162944.10	ENSG00000162944	RFTN2	0.033343590072058	4.94656512969305	0.70260564766059	0.482750179371637	0.967189198265338	Transcript	Hippocampus
ENST00000534746.5	ENSG00000133818.13	ENSG00000133818	RRAS2	0.223158175544388	-3.32538703141619	0.702596984200754	0.482755573453731	0.967189198265338	Transcript	Hippocampus
ENST00000483051.5	ENSG00000214021.15	ENSG00000214021	TTLL3	-0.0290432007207199	2.31182681384647	-0.702574342645848	0.482769670795115	0.967189198265338	Transcript	Hippocampus
ENST00000481517.1	ENSG00000173757.9	ENSG00000173757	STAT5B	0.0443735266057018	-0.715867370929977	0.702521863056202	0.482802347095147	0.967189198265338	Transcript	Hippocampus
ENST00000542515.5	ENSG00000149716.12	ENSG00000149716	ORAOV1	-0.0195906974811461	1.92941787710641	-0.702512108020721	0.48280842117931	0.967189198265338	Transcript	Hippocampus
ENST00000462269.1	ENSG00000168610.14	ENSG00000168610	STAT3	0.0578671104851379	-1.26282039857491	0.70251104873612	0.482809080757464	0.967189198265338	Transcript	Hippocampus
ENST00000414645.6	ENSG00000156162.16	ENSG00000156162	DPY19L4	0.0267141475643986	4.59685279745529	0.702486701138841	0.482824241259905	0.967189198265338	Transcript	Hippocampus
ENST00000530790.5	ENSG00000160948.13	ENSG00000160948	VPS28	0.0224451678886527	1.26389593280777	0.702475936455633	0.482830944180925	0.967189198265338	Transcript	Hippocampus
ENST00000457233.5	ENSG00000242086.8	ENSG00000242086	LINC00969	-0.0516321190473475	0.0245795082674669	-0.702466971938688	0.482836526218489	0.967189198265338	Transcript	Hippocampus
ENST00000590558.5	ENSG00000196365.11	ENSG00000196365	LONP1	-0.186833456387019	-2.72338815880087	-0.702450675023156	0.482846674094109	0.967189198265338	Transcript	Hippocampus
ENST00000369170.4	ENSG00000165669.13	ENSG00000165669	FAM204A	0.084873314917666	-1.82651594049174	0.70244683820171	0.482849063249434	0.967189198265338	Transcript	Hippocampus
ENST00000475275.5	ENSG00000196482.16	ENSG00000196482	ESRRG	0.197350850233919	-3.6249888890105	0.702445655548874	0.482849799678363	0.967189198265338	Transcript	Hippocampus
ENST00000497106.5	ENSG00000166348.18	ENSG00000166348	USP54	0.0419404637140198	2.95762375297201	0.702443055996967	0.482851418401724	0.967189198265338	Transcript	Hippocampus
ENST00000346219.7	ENSG00000008226.19	ENSG00000008226	DLEC1	-0.190325173853219	-0.355506467207219	-0.70243758305994	0.482854826372209	0.967189198265338	Transcript	Hippocampus
ENST00000512853.5	ENSG00000109762.15	ENSG00000109762	SNX25	-0.181102330015657	-3.91924679770219	-0.702428396853044	0.482860546606742	0.967189198265338	Transcript	Hippocampus
ENST00000435504.8	ENSG00000143970.16	ENSG00000143970	ASXL2	0.0227165480764456	4.88980199781051	0.702409204057119	0.482872498045574	0.967189198265338	Transcript	Hippocampus
ENST00000221922.10	ENSG00000105321.12	ENSG00000105321	CCDC9	-0.0271688713760188	1.51477684636728	-0.702393023240447	0.482882574036967	0.967189198265338	Transcript	Hippocampus
ENST00000624880.1	ENSG00000279090.1	ENSG00000279090	RP11-684N3.1	0.0624444915077252	0.182999960634801	0.702390931676515	0.482883876487642	0.967189198265338	Transcript	Hippocampus
ENST00000608509.1	ENSG00000273245.1	ENSG00000273245	RP11-434P11.2	-0.0354235525192944	-0.794131798242499	-0.702386919653699	0.482886374844476	0.967189198265338	Transcript	Hippocampus
ENST00000477322.1	ENSG00000122484.8	ENSG00000122484	RPAP2	-0.0574772741001108	-0.73304495870142	-0.702341749560419	0.482914503538733	0.967189198265338	Transcript	Hippocampus
ENST00000271583.7	ENSG00000143337.18	ENSG00000143337	TOR1AIP1	0.2453326667739	0.022665570344717	0.702335900066753	0.482918146249188	0.967189198265338	Transcript	Hippocampus
ENST00000482096.1	ENSG00000184182.18	ENSG00000184182	UBE2F	-0.04198845690683	-1.66318556304801	-0.702295655075403	0.482943208799112	0.967189198265338	Transcript	Hippocampus
ENST00000278460.11	ENSG00000149179.13	ENSG00000149179	C11orf49	-0.214699982159927	-0.523757107136648	-0.702287428245775	0.482948332140818	0.967189198265338	Transcript	Hippocampus
ENST00000602619.1	ENSG00000198964.13	ENSG00000198964	SGMS1	0.0536201128159367	-2.20589262374576	0.702270069175486	0.482959142775408	0.967189198265338	Transcript	Hippocampus
ENST00000546915.1	ENSG00000179364.13	ENSG00000179364	PACS2	0.101531228655508	-1.28162024207048	0.702245339525324	0.482974543782691	0.967189198265338	Transcript	Hippocampus
ENST00000425413.5	ENSG00000127481.14	ENSG00000127481	UBR4	-0.0445685873468676	0.597212477102378	-0.702133981217919	0.48304389826831	0.967189198265338	Transcript	Hippocampus
ENST00000309061.11	ENSG00000141994.15	ENSG00000141994	DUS3L	-0.038072632248143	0.674270646576399	-0.702110417858702	0.483058574337082	0.967189198265338	Transcript	Hippocampus
ENST00000547068.5	ENSG00000151322.18	ENSG00000151322	NPAS3	0.0316897386771942	0.645491103233155	0.702107177966316	0.483060592272261	0.967189198265338	Transcript	Hippocampus
ENST00000637616.1	ENSG00000141837.19	ENSG00000141837	CACNA1A	-0.0396167531320389	0.699064068188843	-0.702093251436922	0.483069266326777	0.967189198265338	Transcript	Hippocampus
ENST00000636305.1	ENSG00000120549.17	ENSG00000120549	KIAA1217	0.103297776507581	-0.970053277967245	0.702079419854294	0.483077881328338	0.967189198265338	Transcript	Hippocampus
ENST00000479165.1	ENSG00000146247.13	ENSG00000146247	PHIP	-0.0240513361013619	3.22273332164353	-0.702071284805182	0.483082948282992	0.967189198265338	Transcript	Hippocampus
ENST00000442788.5	ENSG00000256646.7	ENSG00000256646	RP11-111K18.1	0.0197242055210477	3.26622638657989	0.702061731888291	0.483088898400442	0.967189198265338	Transcript	Hippocampus
ENST00000301071.11	ENSG00000167552.13	ENSG00000167552	TUBA1A	0.0319612686511994	8.01656556122226	0.702061581235802	0.483088992235977	0.967189198265338	Transcript	Hippocampus
ENST00000266022.8	ENSG00000004534.14	ENSG00000004534	RBM6	0.120851736195461	3.01753163149399	0.702060569063	0.483089622679026	0.967189198265338	Transcript	Hippocampus
ENST00000409014.5	ENSG00000081177.18	ENSG00000081177	EXD2	-0.167360845711589	-0.111911009899153	-0.702054059705203	0.483093677115404	0.967189198265338	Transcript	Hippocampus
ENST00000320849.8	ENSG00000131043.11	ENSG00000131043	AAR2	-0.0264794218715611	2.4526330891268	-0.702052852626512	0.483094428961775	0.967189198265338	Transcript	Hippocampus
ENST00000562153.5	ENSG00000140830.8	ENSG00000140830	TXNL4B	-0.0609002651054166	-0.522568362640478	-0.702047503213459	0.483097760928518	0.967189198265338	Transcript	Hippocampus
ENST00000605910.1	ENSG00000225791.6	ENSG00000225791	TRAM2-AS1	-0.0803708208109224	-1.37342614716786	-0.702042387973008	0.483100947048863	0.967189198265338	Transcript	Hippocampus
ENST00000521864.1	ENSG00000164830.18	ENSG00000164830	OXR1	0.0518818865946157	-1.25147244090515	0.702038754529291	0.483103210212181	0.967189198265338	Transcript	Hippocampus
ENST00000393515.7	ENSG00000230006.7	ENSG00000230006	ANKRD36BP2	-0.0445347982484723	3.00100342567318	-0.702022290494912	0.483113465238761	0.967189198265338	Transcript	Hippocampus
ENST00000558588.5	ENSG00000137841.11	ENSG00000137841	PLCB2	0.0499506799505812	1.35224124899158	0.701994372681611	0.483130854803019	0.967189198265338	Transcript	Hippocampus
ENST00000256935.12	ENSG00000134516.15	ENSG00000134516	DOCK2	0.0880209308013351	2.40260030280097	0.701985188009203	0.483136575864773	0.967189198265338	Transcript	Hippocampus
ENST00000611722.1	ENSG00000119922.9	ENSG00000119922	IFIT2	-0.243920184422338	0.122541755348486	-0.701982057632137	0.483138525760994	0.967189198265338	Transcript	Hippocampus
ENST00000582391.1	ENSG00000141219.15	ENSG00000141219	C17orf80	0.0856425832375866	-2.05098924914274	0.701960378603386	0.483152029637355	0.967189198265338	Transcript	Hippocampus
ENST00000395104.5	ENSG00000130584.10	ENSG00000130584	ZBTB46	-0.294706995189846	-1.56838275591161	-0.701945264961226	0.483161444053318	0.967189198265338	Transcript	Hippocampus
ENST00000282943.9	ENSG00000152990.13	ENSG00000152990	ADGRA3	-0.0965473300413031	2.84961785123686	-0.701940480339665	0.483164424455536	0.967189198265338	Transcript	Hippocampus
ENST00000548228.1	ENSG00000177981.10	ENSG00000177981	ASB8	-0.0422121867381261	-1.55634945789532	-0.701864892836144	0.483211510212228	0.967189198265338	Transcript	Hippocampus
ENST00000564703.1	ENSG00000197562.9	ENSG00000197562	RAB40C	-0.0688451233180267	-2.4335446084577	-0.701850251226733	0.483220631205609	0.967189198265338	Transcript	Hippocampus
ENST00000396087.7	ENSG00000166833.19	ENSG00000166833	NAV2	-0.247950691202827	-0.402521890158759	-0.701830410769079	0.483232990972265	0.967189198265338	Transcript	Hippocampus
ENST00000432376.5	ENSG00000154822.16	ENSG00000154822	PLCL2	0.0535535131237796	3.9814369126275	0.701825193014759	0.483236241441324	0.967189198265338	Transcript	Hippocampus
ENST00000343674.10	ENSG00000149091.15	ENSG00000149091	DGKZ	0.088455016904667	0.56572967346245	0.701800363991138	0.483251709173273	0.967189198265338	Transcript	Hippocampus
ENST00000519560.5	ENSG00000184347.14	ENSG00000184347	SLIT3	-0.0584012521148751	4.33727465862032	-0.701795090787511	0.483254994254644	0.967189198265338	Transcript	Hippocampus
ENST00000263265.10	ENSG00000105559.11	ENSG00000105559	PLEKHA4	-0.0761990740600461	0.0236119569557528	-0.701767958419551	0.483271897271822	0.967189198265338	Transcript	Hippocampus
ENST00000433539.1	ENSG00000055211.12	ENSG00000055211	GINM1	-0.077772924552392	-1.94167927944435	-0.701764377979339	0.483274127851019	0.967189198265338	Transcript	Hippocampus
ENST00000505223.5	ENSG00000133706.17	ENSG00000133706	LARS	0.127440894505569	0.0120472061188188	0.701747136196565	0.483284869391463	0.967189198265338	Transcript	Hippocampus
ENST00000529016.5	ENSG00000073921.17	ENSG00000073921	PICALM	-0.146391603505929	-0.714627611198646	-0.701725860034677	0.483298124508375	0.967189198265338	Transcript	Hippocampus
ENST00000575744.5	ENSG00000133393.12	ENSG00000133393	FOPNL	0.153218933741725	-3.24400059947006	0.701717398954136	0.483303395843692	0.967189198265338	Transcript	Hippocampus
ENST00000568929.1	ENSG00000167523.13	ENSG00000167523	SPATA33	-0.0769165781202212	-1.42784401669213	-0.701696651183935	0.4833163220386	0.967189198265338	Transcript	Hippocampus
ENST00000481679.5	ENSG00000177694.15	ENSG00000177694	NAALADL2	0.0613837962014107	-2.2313265632244	0.701660919485803	0.483338583903614	0.967189198265338	Transcript	Hippocampus
ENST00000443694.3	ENSG00000150995.18	ENSG00000150995	ITPR1	0.0476595679113826	5.79350050099928	0.701620806452198	0.483363576131266	0.967189198265338	Transcript	Hippocampus
ENST00000473813.1	ENSG00000185658.13	ENSG00000185658	BRWD1	0.0743740613194504	-0.578988544366207	0.70158951982131	0.4833830696012	0.967189198265338	Transcript	Hippocampus
ENST00000487602.5	ENSG00000106344.8	ENSG00000106344	RBM28	0.182562284039021	-2.44821761427857	0.701574187020022	0.483392623023454	0.967189198265338	Transcript	Hippocampus
ENST00000460138.5	ENSG00000239264.8	ENSG00000239264	TXNDC5	-0.0924271885969034	-0.782458085458923	-0.701563711960303	0.483399149787481	0.967189198265338	Transcript	Hippocampus
ENST00000464097.5	ENSG00000196839.12	ENSG00000196839	ADA	-0.110452925531189	-2.72381614055748	-0.701528142039172	0.483421312929536	0.967189198265338	Transcript	Hippocampus
ENST00000476379.5	ENSG00000145075.11	ENSG00000145075	CCDC39	0.0898296628708799	-0.788728528685801	0.701518736728767	0.483427173345221	0.967189198265338	Transcript	Hippocampus
ENST00000613314.1	ENSG00000253159.2	ENSG00000253159	PCDHGA12	-0.0746018813949315	1.76003142809367	-0.701487014078272	0.483446939902212	0.967189198265338	Transcript	Hippocampus
ENST00000382641.1	ENSG00000206028.1	ENSG00000206028	CTA-373H7.7	0.0479585551744517	-1.99402876121504	0.701483044085904	0.483449413657178	0.967189198265338	Transcript	Hippocampus
ENST00000313732.8	ENSG00000153786.12	ENSG00000153786	ZDHHC7	-0.0160548364206513	3.68332035160574	-0.701449934693229	0.483470044828126	0.967189198265338	Transcript	Hippocampus
ENST00000598565.5	ENSG00000231890.7	ENSG00000231890	DARS-AS1	0.0486068750670527	0.40083514071149	0.701427025622634	0.483484320241011	0.967189198265338	Transcript	Hippocampus
ENST00000530762.1	ENSG00000132275.10	ENSG00000132275	RRP8	0.0516875115495363	0.0088951762262636	0.70140782825406	0.483496282944351	0.967189198265338	Transcript	Hippocampus
ENST00000532654.5	ENSG00000149256.15	ENSG00000149256	TENM4	-0.0911135023324445	-2.19317852133348	-0.701350197516445	0.483532196096523	0.967189198265338	Transcript	Hippocampus
ENST00000427348.5	ENSG00000227195.9	ENSG00000227195	MIR663AHG	-0.0702712652196016	1.8358632368281	-0.701346859180704	0.483534276457305	0.967189198265338	Transcript	Hippocampus
ENST00000432450.5	ENSG00000172995.16	ENSG00000172995	ARPP21	0.181069041135707	-1.03604830436479	0.701334779370844	0.483541804309716	0.967189198265338	Transcript	Hippocampus
ENST00000566064.1	ENSG00000138834.12	ENSG00000138834	MAPK8IP3	-0.0614922757736368	-1.9545637572598	-0.701327373464179	0.483546419527544	0.967189198265338	Transcript	Hippocampus
ENST00000426827.5	ENSG00000214021.15	ENSG00000214021	TTLL3	0.138107110175716	-1.54425771100216	0.701323289693051	0.483548964465012	0.967189198265338	Transcript	Hippocampus
ENST00000445681.1	ENSG00000237310.1	ENSG00000237310	GS1-124K5.4	-0.0538654148909465	-0.991542091457695	-0.701298855775749	0.483564191423718	0.967189198265338	Transcript	Hippocampus
ENST00000452787.1	ENSG00000237166.1	ENSG00000237166	AC007163.3	0.0592974106598123	0.686668391285862	0.701292344551861	0.483568249193636	0.967189198265338	Transcript	Hippocampus
ENST00000438277.5	ENSG00000136731.12	ENSG00000136731	UGGT1	0.11881545928871	-0.542659881012052	0.701289900316539	0.483569772436566	0.967189198265338	Transcript	Hippocampus
ENST00000536991.5	ENSG00000149485.17	ENSG00000149485	FADS1	0.0222574958843459	2.14449322562863	0.701285783689642	0.48357233791674	0.967189198265338	Transcript	Hippocampus
ENST00000421782.3	ENSG00000108384.14	ENSG00000108384	RAD51C	0.165327074184729	-2.78982461936549	0.701280399477065	0.483575693366978	0.967189198265338	Transcript	Hippocampus
ENST00000634951.1	ENSG00000283108.1	ENSG00000283108	CTC-325H20.8	-0.0742255321908142	-2.48569720550593	-0.701270778642662	0.483581689118579	0.967189198265338	Transcript	Hippocampus
ENST00000539318.5	ENSG00000185864.16	ENSG00000185864	NPIPB4	0.182621650268704	-3.9197651305496	0.701259958608532	0.48358843226578	0.967189198265338	Transcript	Hippocampus
ENST00000416362.5	ENSG00000105221.16	ENSG00000105221	AKT2	0.0542105982172922	-1.19585880919911	0.701250430981641	0.483594370015036	0.967189198265338	Transcript	Hippocampus
ENST00000461208.5	ENSG00000163832.15	ENSG00000163832	ELP6	-0.0761377020785782	-2.03221781552495	-0.701242056481705	0.483599589152382	0.967189198265338	Transcript	Hippocampus
ENST00000533538.5	ENSG00000141279.15	ENSG00000141279	NPEPPS	0.0222032872209588	2.8800345097186	0.701221736684326	0.483612252939191	0.967189198265338	Transcript	Hippocampus
ENST00000503042.5	ENSG00000049656.13	ENSG00000049656	CLPTM1L	-0.0331592309863227	0.0448619549687163	-0.701203502638304	0.483623616989377	0.967189198265338	Transcript	Hippocampus
ENST00000523637.2	ENSG00000175806.14	ENSG00000175806	MSRA	-0.0446420630717604	0.739623884521115	-0.701197947939789	0.483627078886963	0.967189198265338	Transcript	Hippocampus
ENST00000431419.1	ENSG00000106245.9	ENSG00000106245	BUD31	-0.0411001371812187	-0.23717923728385	-0.701193285122586	0.483629984940906	0.967189198265338	Transcript	Hippocampus
ENST00000285071.8	ENSG00000154803.12	ENSG00000154803	FLCN	-0.018080390641155	4.81193523882555	-0.701187423279802	0.483633638288989	0.967189198265338	Transcript	Hippocampus
ENST00000493142.1	ENSG00000136267.13	ENSG00000136267	DGKB	0.0678400461585733	-1.78122374469351	0.701182749647858	0.483636551104648	0.967189198265338	Transcript	Hippocampus
ENST00000377057.5	ENSG00000135048.13	ENSG00000135048	TMEM2	-0.0800457600224351	0.500203076235175	-0.701178862232631	0.483638973922301	0.967189198265338	Transcript	Hippocampus
ENST00000565493.1	ENSG00000260032.1	ENSG00000260032	NORAD	0.0202514996889403	9.30413453444597	0.701168743468015	0.483645280437213	0.967189198265338	Transcript	Hippocampus
ENST00000508742.1	ENSG00000248309.6	ENSG00000248309	MEF2C-AS1	0.0776982693523801	-2.48476626518474	0.701159373398568	0.483651120368196	0.967189198265338	Transcript	Hippocampus
ENST00000536845.6	ENSG00000137872.16	ENSG00000137872	SEMA6D	-0.0565344747276013	2.33504117837513	-0.701125348582571	0.483672326785655	0.967189198265338	Transcript	Hippocampus
ENST00000615671.1	ENSG00000104064.16	ENSG00000104064	GABPB1	0.0182146001755586	3.33780637610327	0.701109091351566	0.483682459499173	0.967189198265338	Transcript	Hippocampus
ENST00000556637.5	ENSG00000225746.9	ENSG00000225746	SNHG23	-0.055831582546994	0.0747056343797436	-0.701097875459136	0.483689450143574	0.967189198265338	Transcript	Hippocampus
ENST00000485387.1	ENSG00000106400.11	ENSG00000106400	ZNHIT1	-0.0417964949943848	0.398596001282802	-0.701050525132244	0.483718963274589	0.967189198265338	Transcript	Hippocampus
ENST00000551020.5	ENSG00000110955.8	ENSG00000110955	ATP5B	-0.151263023355502	-3.24977353558125	-0.701044428392523	0.483722763401552	0.967189198265338	Transcript	Hippocampus
ENST00000334816.11	ENSG00000186132.14	ENSG00000186132	C2orf76	0.025227323731144	1.02547158667944	0.701033577443334	0.483729526890199	0.967189198265338	Transcript	Hippocampus
ENST00000301061.8	ENSG00000169884.13	ENSG00000169884	WNT10B	0.0536719801547062	2.24448008620687	0.700959971621724	0.483775407383055	0.967189198265338	Transcript	Hippocampus
ENST00000429976.5	ENSG00000168016.13	ENSG00000168016	TRANK1	-0.0357053058621976	5.22432056592247	-0.700940189533499	0.483787738496095	0.967189198265338	Transcript	Hippocampus
ENST00000426460.2	ENSG00000230453.9	ENSG00000230453	ANKRD18B	0.0731560675139891	-2.46834113656442	0.700917714564843	0.483801748416893	0.967189198265338	Transcript	Hippocampus
ENST00000625310.1	ENSG00000229180.5	ENSG00000229180	GS1-124K5.11	0.0283781792364676	0.484675833328029	0.700874008705472	0.483828993387031	0.967189198265338	Transcript	Hippocampus
ENST00000517412.1	ENSG00000145675.14	ENSG00000145675	PIK3R1	0.0515998012736116	0.304648666503223	0.700845471069532	0.483846783375878	0.967189198265338	Transcript	Hippocampus
ENST00000255008.4	ENSG00000132671.5	ENSG00000132671	SSTR4	0.0876932626811278	-1.78978618132156	0.700807226724874	0.483870624958643	0.967189198265338	Transcript	Hippocampus
ENST00000431212.6	ENSG00000049759.17	ENSG00000049759	NEDD4L	-0.191839492306779	-1.87112823231256	-0.700782372499295	0.483886119463819	0.967189198265338	Transcript	Hippocampus
ENST00000540331.1	ENSG00000167562.11	ENSG00000167562	ZNF701	0.032055055425039	0.865282946009446	0.700722088529405	0.483923702537339	0.967189198265338	Transcript	Hippocampus
ENST00000602596.1	ENSG00000270049.2	ENSG00000270049	RP11-297D21.4	0.0435297182559834	-0.958645145394282	0.700715957135627	0.483927525145461	0.967189198265338	Transcript	Hippocampus
ENST00000532998.5	ENSG00000179029.14	ENSG00000179029	TMEM107	0.0271682454802265	0.622114768672306	0.700707220842496	0.483932971802532	0.967189198265338	Transcript	Hippocampus
ENST00000637138.1	ENSG00000132359.14	ENSG00000132359	RAP1GAP2	0.104504597762437	1.07204366460882	0.700706556898825	0.483933385740728	0.967189198265338	Transcript	Hippocampus
ENST00000471911.5	ENSG00000174891.12	ENSG00000174891	RSRC1	0.0664217235180539	-2.3766100631717	0.700705582233075	0.483933993400131	0.967189198265338	Transcript	Hippocampus
ENST00000266646.2	ENSG00000139269.2	ENSG00000139269	INHBE	0.0418608342171066	-1.15082873472131	0.700704764908517	0.483934502964834	0.967189198265338	Transcript	Hippocampus
ENST00000448484.5	ENSG00000064787.13	ENSG00000064787	BCAS1	0.0502009771245999	5.06037633236297	0.700699019756411	0.483938084814228	0.967189198265338	Transcript	Hippocampus
ENST00000371584.8	ENSG00000000419.12	ENSG00000000419	DPM1	0.159255569420151	-3.11275170473428	0.700696560181302	0.483939618255433	0.967189198265338	Transcript	Hippocampus
ENST00000611958.4	ENSG00000112186.11	ENSG00000112186	CAP2	0.0881315312761668	4.99341301159242	0.700649332628836	0.483969063153116	0.967189198265338	Transcript	Hippocampus
ENST00000391411.9	ENSG00000212719.10	ENSG00000212719	C17orf51	0.0324089956522178	5.04722730081875	0.700649255539705	0.483969111216568	0.967189198265338	Transcript	Hippocampus
ENST00000528910.5	ENSG00000118369.12	ENSG00000118369	USP35	0.185380616584484	-1.59644556288414	0.700645080532918	0.483971714249433	0.967189198265338	Transcript	Hippocampus
ENST00000522752.5	ENSG00000147526.19	ENSG00000147526	TACC1	0.0341982276442842	0.267440061137745	0.700624973765225	0.483984250521973	0.967189198265338	Transcript	Hippocampus
ENST00000611838.1	ENSG00000277427.1	ENSG00000277427	XXbac-BPG154L12.5	0.0610245092703555	-1.2471153308159	0.700602769143885	0.483998094980754	0.967189198265338	Transcript	Hippocampus
ENST00000517905.1	ENSG00000135074.15	ENSG00000135074	ADAM19	0.12860963344984	-2.87262446524839	0.700557307694467	0.484026440616218	0.967189198265338	Transcript	Hippocampus
ENST00000518126.5	ENSG00000170445.12	ENSG00000170445	HARS	0.0494327655473092	-1.68888250180999	0.700498823235136	0.484062907548764	0.967189198265338	Transcript	Hippocampus
ENST00000410100.6	ENSG00000166105.15	ENSG00000166105	GLB1L3	0.167347599197908	-0.894798637295627	0.700480734344881	0.484074186853815	0.967189198265338	Transcript	Hippocampus
ENST00000503608.5	ENSG00000135317.12	ENSG00000135317	SNX14	-0.051814631007569	-0.729500416310782	-0.700456003531545	0.484089607953348	0.967189198265338	Transcript	Hippocampus
ENST00000447595.1	ENSG00000186283.13	ENSG00000186283	TOR3A	-0.0858993962831093	-2.58359590642032	-0.700433220065677	0.484103815005294	0.967189198265338	Transcript	Hippocampus
ENST00000579039.2	ENSG00000266412.5	ENSG00000266412	NCOA4	-0.184273243260034	-0.706173558953746	-0.700423793921068	0.484109692918675	0.967189198265338	Transcript	Hippocampus
ENST00000484907.1	ENSG00000130177.14	ENSG00000130177	CDC16	0.0352237307159051	0.9700750233776	0.700417901037101	0.484113367596822	0.967189198265338	Transcript	Hippocampus
ENST00000400485.5	ENSG00000159256.12	ENSG00000159256	MORC3	-0.114347428551662	4.11169028955522	-0.700396861963639	0.484126487243185	0.967189198265338	Transcript	Hippocampus
ENST00000582478.5	ENSG00000169733.11	ENSG00000169733	RFNG	0.0497875014797094	-0.255584082320728	0.700395006343325	0.484127644389093	0.967189198265338	Transcript	Hippocampus
ENST00000497002.1	ENSG00000120756.12	ENSG00000120756	PLS1	-0.200741101561266	-3.48746700088092	-0.700381991954885	0.484135760071352	0.967189198265338	Transcript	Hippocampus
ENST00000596939.1	ENSG00000083814.13	ENSG00000083814	ZNF671	-0.0502830808305964	-1.74356209386081	-0.700375126636692	0.48414004126595	0.967189198265338	Transcript	Hippocampus
ENST00000560778.2	ENSG00000259417.2	ENSG00000259417	LINC01314	-0.0931412789257692	6.24410772320279	-0.70035575577651	0.484152120995197	0.967189198265338	Transcript	Hippocampus
ENST00000571937.1	ENSG00000083457.11	ENSG00000083457	ITGAE	0.0332343967149006	-0.82576195780148	0.700349922688356	0.484155758559439	0.967189198265338	Transcript	Hippocampus
ENST00000502953.1	ENSG00000039123.15	ENSG00000039123	SKIV2L2	-0.0496344140894292	-1.49068426273771	-0.700342819817278	0.484160187991392	0.967189198265338	Transcript	Hippocampus
ENST00000460453.1	ENSG00000134452.19	ENSG00000134452	FBXO18	0.0412961059020674	-1.24153512955202	0.700339976224318	0.484161961294794	0.967189198265338	Transcript	Hippocampus
ENST00000604665.1	ENSG00000270804.1	ENSG00000270804	CTD-2583A14.11	0.0186113192731529	1.6684465174665	0.700326874906071	0.484170131501448	0.967189198265338	Transcript	Hippocampus
ENST00000513566.1	ENSG00000164327.12	ENSG00000164327	RICTOR	0.0394558040420022	0.466998731792706	0.700303880608109	0.484184471321342	0.967189198265338	Transcript	Hippocampus
ENST00000522892.1	ENSG00000055163.19	ENSG00000055163	CYFIP2	-0.0397279651183492	-0.717943489182249	-0.700270738391951	0.484205140043921	0.967189198265338	Transcript	Hippocampus
ENST00000490981.1	ENSG00000154743.17	ENSG00000154743	TSEN2	-0.0510377145678223	-1.54296434684768	-0.700238536810624	0.484225222611632	0.967189198265338	Transcript	Hippocampus
ENST00000621709.4	ENSG00000182985.16	ENSG00000182985	CADM1	0.255887599284848	0.878447441136797	0.700181773811672	0.48426062405094	0.967189198265338	Transcript	Hippocampus
ENST00000513640.1	ENSG00000031003.10	ENSG00000031003	FAM13B	0.0414393166415405	-1.0071319364118	0.700169203911656	0.484268463724273	0.967189198265338	Transcript	Hippocampus
ENST00000624186.1	ENSG00000141568.20	ENSG00000141568	FOXK2	0.0279009272251024	1.49578332672773	0.700154026465867	0.484277929780033	0.967189198265338	Transcript	Hippocampus
ENST00000531394.1	ENSG00000109920.12	ENSG00000109920	FNBP4	0.0685674391951051	-1.74816983175736	0.700150097336228	0.484280380364269	0.967189198265338	Transcript	Hippocampus
ENST00000476243.5	ENSG00000166582.9	ENSG00000166582	CENPV	0.030152214800574	1.47996219929204	0.700125504494953	0.484295718985606	0.967189198265338	Transcript	Hippocampus
ENST00000340553.7	ENSG00000170802.15	ENSG00000170802	FOXN2	0.0378139039822004	4.69241050251168	0.700092828784935	0.48431609932309	0.967189198265338	Transcript	Hippocampus
ENST00000566719.1	ENSG00000102910.13	ENSG00000102910	LONP2	0.0421036840646349	1.36694043291516	0.70007851410571	0.484325027753381	0.967189198265338	Transcript	Hippocampus
ENST00000508492.1	ENSG00000109686.17	ENSG00000109686	SH3D19	0.0668780691934487	-1.37057814529326	0.700073872342191	0.484327922958837	0.967189198265338	Transcript	Hippocampus
ENST00000634971.1	ENSG00000255269.2	ENSG00000255269	RP11-702F3.4	0.0498361984206206	-2.22514519796588	0.700059085211255	0.484337146193401	0.967189198265338	Transcript	Hippocampus
ENST00000459869.2	ENSG00000151914.19	ENSG00000151914	DST	0.0639589673160503	-1.94394713256781	0.700048439815445	0.484343786146634	0.967189198265338	Transcript	Hippocampus
ENST00000502972.1	ENSG00000109180.14	ENSG00000109180	OCIAD1	0.0257855323509809	2.63100425087784	0.700047510527654	0.484344365782433	0.967189198265338	Transcript	Hippocampus
ENST00000601194.1	ENSG00000013275.7	ENSG00000013275	PSMC4	-0.0504429268704662	-1.90421523702703	-0.70001646147151	0.484363732599007	0.967189198265338	Transcript	Hippocampus
ENST00000407877.7	ENSG00000064547.13	ENSG00000064547	LPAR2	0.193461053126269	-1.91882137852768	0.700001272662431	0.48437320675646	0.967189198265338	Transcript	Hippocampus
ENST00000467843.6	ENSG00000109046.14	ENSG00000109046	WSB1	0.0306538820452787	6.63195857526851	0.699992361078832	0.484378765484529	0.967189198265338	Transcript	Hippocampus
ENST00000420976.1	ENSG00000227560.1	ENSG00000227560	RP11-139K1.2	-0.0533204337322669	-2.21100462312081	-0.699989777892633	0.484380376790457	0.967189198265338	Transcript	Hippocampus
ENST00000258457.6	ENSG00000135974.9	ENSG00000135974	C2orf49	0.0168929343395458	3.88830715723864	0.699975826350336	0.484389079350533	0.967189198265338	Transcript	Hippocampus
ENST00000510978.5	ENSG00000145681.10	ENSG00000145681	HAPLN1	0.0881886528700393	-1.41678141454927	0.699962447369189	0.484397424843811	0.967189198265338	Transcript	Hippocampus
ENST00000521940.1	ENSG00000132294.14	ENSG00000132294	EFR3A	0.152314507890903	-1.18910704533707	0.699957978720868	0.484400212298803	0.967189198265338	Transcript	Hippocampus
ENST00000622986.3	ENSG00000101901.11	ENSG00000101901	ALG13	-0.0509630462360339	-0.862468690672541	-0.699952710045889	0.484403498805916	0.967189198265338	Transcript	Hippocampus
ENST00000475445.1	ENSG00000100083.18	ENSG00000100083	GGA1	-0.025343653375702	0.573312655892801	-0.699949107531738	0.484405745998092	0.967189198265338	Transcript	Hippocampus
ENST00000498711.1	ENSG00000141367.11	ENSG00000141367	CLTC	0.0253015705062064	4.0001180233025	0.699908872340605	0.484430844468784	0.967189198265338	Transcript	Hippocampus
ENST00000392632.6	ENSG00000144357.16	ENSG00000144357	UBR3	-0.118152657709011	0.927739924582709	-0.699896101202092	0.48443881117631	0.967189198265338	Transcript	Hippocampus
ENST00000378372.7	ENSG00000187522.14	ENSG00000187522	HSPA14	-0.0267191713878322	2.61847310245666	-0.699883505260673	0.484446668664759	0.967189198265338	Transcript	Hippocampus
ENST00000524437.5	ENSG00000089597.16	ENSG00000089597	GANAB	-0.0726782207341885	-0.88546540776889	-0.699879783863177	0.48444899012721	0.967189198265338	Transcript	Hippocampus
ENST00000370688.7	ENSG00000142875.19	ENSG00000142875	PRKACB	0.0542598310155029	0.462030340562724	0.69980909534534	0.484493087813362	0.967189198265338	Transcript	Hippocampus
ENST00000370513.9	ENSG00000065243.19	ENSG00000065243	PKN2	-0.0282374538190304	2.90901983627021	-0.699784745614128	0.484508278435493	0.967189198265338	Transcript	Hippocampus
ENST00000502701.1	ENSG00000145362.17	ENSG00000145362	ANK2	-0.0461053340630353	1.37332783797355	-0.699725876475881	0.48454500512055	0.967189198265338	Transcript	Hippocampus
ENST00000339764.5	ENSG00000187726.8	ENSG00000187726	DNAJB13	0.108599361088171	-2.5275177651269	0.699710985079491	0.484554295655037	0.967189198265338	Transcript	Hippocampus
ENST00000397979.3	ENSG00000076984.17	ENSG00000076984	MAP2K7	-0.0241204349170871	2.45649578130431	-0.699706734031379	0.484556947842443	0.967189198265338	Transcript	Hippocampus
ENST00000415888.1	ENSG00000116191.17	ENSG00000116191	RALGPS2	-0.0475633080447577	-1.03013707296926	-0.699671622822078	0.484578853685148	0.967189198265338	Transcript	Hippocampus
ENST00000490438.1	ENSG00000196305.17	ENSG00000196305	IARS	0.0277443219858299	1.50298843188094	0.699658163714962	0.48458725094933	0.967189198265338	Transcript	Hippocampus
ENST00000413987.1	ENSG00000242125.3	ENSG00000242125	SNHG3	-0.0270445801583534	2.11172749569307	-0.699604535068473	0.484620711155279	0.967189198265338	Transcript	Hippocampus
ENST00000398804.7	ENSG00000236200.5	ENSG00000236200	KDM4A-AS1	-0.0224164325934992	0.805294608632348	-0.69960124465411	0.484622764165091	0.967189198265338	Transcript	Hippocampus
ENST00000529874.5	ENSG00000172375.12	ENSG00000172375	C2CD2L	0.0488806438576706	1.24015219882038	0.699600704395587	0.484623101252588	0.967189198265338	Transcript	Hippocampus
ENST00000464616.6	ENSG00000136895.18	ENSG00000136895	GARNL3	0.167354488807425	-1.99058647084982	0.699576940407337	0.484637928619752	0.967189198265338	Transcript	Hippocampus
ENST00000471464.5	ENSG00000159445.12	ENSG00000159445	THEM4	-0.0471232102902604	0.903822222511613	-0.699570767220555	0.484641780375016	0.967189198265338	Transcript	Hippocampus
ENST00000563504.5	ENSG00000135698.9	ENSG00000135698	MPHOSPH6	0.191773100057834	-3.72368160301479	0.699548881000926	0.48465543639956	0.967189198265338	Transcript	Hippocampus
ENST00000355899.7	ENSG00000102024.17	ENSG00000102024	PLS3	0.0387656500886705	4.08536703396859	0.699532783153494	0.484665480871751	0.967189198265338	Transcript	Hippocampus
ENST00000568945.2	ENSG00000179455.7	ENSG00000179455	MKRN3	0.0563277729546264	-0.21184201177612	0.699481801653334	0.484697292223801	0.967189198265338	Transcript	Hippocampus
ENST00000393000.3	ENSG00000114125.13	ENSG00000114125	RNF7	-0.0407365889649897	2.08038598647739	-0.699464606359471	0.484708021970993	0.967189198265338	Transcript	Hippocampus
ENST00000422822.1	ENSG00000224116.6	ENSG00000224116	INHBA-AS1	-0.0676462438704479	2.0692485036931	-0.699463032741763	0.484709003904266	0.967189198265338	Transcript	Hippocampus
ENST00000548671.5	ENSG00000087470.17	ENSG00000087470	DNM1L	0.0588331935847868	-0.214499355312604	0.699448280743199	0.48471820916484	0.967189198265338	Transcript	Hippocampus
ENST00000522893.1	ENSG00000104714.13	ENSG00000104714	ERICH1	-0.0316521878755389	1.02009741985149	-0.699419902752315	0.484735917324535	0.967189198265338	Transcript	Hippocampus
ENST00000400907.6	ENSG00000142599.17	ENSG00000142599	RERE	-0.0479218811036578	3.71172801893539	-0.699418753157944	0.484736634690725	0.967189198265338	Transcript	Hippocampus
ENST00000560583.5	ENSG00000108107.13	ENSG00000108107	RPL28	-0.0943008191013153	-0.535819774196165	-0.699414445858206	0.484739322523223	0.967189198265338	Transcript	Hippocampus
ENST00000634776.1	ENSG00000237480.2	ENSG00000237480	RP5-947P14.1	0.0294323429413106	-0.270296437974104	0.699390841124956	0.484754052445249	0.967189198265338	Transcript	Hippocampus
ENST00000550445.5	ENSG00000139644.12	ENSG00000139644	TMBIM6	0.0565856654176707	0.576924806636722	0.699355604277662	0.484776041539665	0.967189198265338	Transcript	Hippocampus
ENST00000269814.8	ENSG00000175221.14	ENSG00000175221	MED16	0.193139209967867	-0.786463892655158	0.69933307430172	0.484790101361348	0.967189198265338	Transcript	Hippocampus
ENST00000561470.5	ENSG00000178802.17	ENSG00000178802	MPI	-0.143337365457699	-1.21085688691615	-0.699269124293365	0.484830010544704	0.967189198265338	Transcript	Hippocampus
ENST00000393106.6	ENSG00000115107.19	ENSG00000115107	STEAP3	-0.14988377906397	0.640063627519565	-0.699264719601148	0.484832759439991	0.967189198265338	Transcript	Hippocampus
ENST00000594787.1	ENSG00000197405.7	ENSG00000197405	C5AR1	0.137920457831335	-3.1751272723666	0.699229075988398	0.484855004338864	0.967189198265338	Transcript	Hippocampus
ENST00000527133.2	ENSG00000074201.8	ENSG00000074201	CLNS1A	-0.145136100735996	0.483525956920193	-0.699211656911545	0.484865875649929	0.967189198265338	Transcript	Hippocampus
ENST00000529061.5	ENSG00000127957.16	ENSG00000127957	PMS2P3	0.108094144443709	-1.87075140970708	0.699198924659623	0.484873821979891	0.967189198265338	Transcript	Hippocampus
ENST00000437522.5	ENSG00000115966.16	ENSG00000115966	ATF2	0.113476198793215	-0.620798826401143	0.699189447845408	0.484879736603535	0.967189198265338	Transcript	Hippocampus
ENST00000480340.1	ENSG00000198837.9	ENSG00000198837	DENND4B	0.045151484211053	0.728017180790067	0.699122717791525	0.484921384954458	0.967189198265338	Transcript	Hippocampus
ENST00000258821.7	ENSG00000136319.11	ENSG00000136319	TTC5	-0.0217271925086552	3.69062428695668	-0.699065883581253	0.484956858528698	0.967189198265338	Transcript	Hippocampus
ENST00000614374.4	ENSG00000197885.10	ENSG00000197885	NKIRAS1	0.217943000014079	1.22365097806128	0.699062961482948	0.484958682420309	0.967189198265338	Transcript	Hippocampus
ENST00000474634.1	ENSG00000156687.10	ENSG00000156687	UNC5D	0.0720140419941217	-0.728041045972716	0.699056604152774	0.484962650499964	0.967189198265338	Transcript	Hippocampus
ENST00000526520.5	ENSG00000224712.12	ENSG00000224712	NPIPA3	0.221467849388185	-2.69466233483187	0.699041318413323	0.484972191532057	0.967189198265338	Transcript	Hippocampus
ENST00000422379.2	ENSG00000100099.20	ENSG00000100099	HPS4	-0.201938372230394	-2.05994935587932	-0.69903318770349	0.484977266589075	0.967189198265338	Transcript	Hippocampus
ENST00000572067.1	ENSG00000263126.1	ENSG00000263126	CTC-479C5.10	0.0372055019810011	-0.404833752386684	0.699013113763711	0.484989796539932	0.967189198265338	Transcript	Hippocampus
ENST00000542156.5	ENSG00000063601.16	ENSG00000063601	MTMR1	0.14143592265945	-1.39268290865341	0.699002638223908	0.484996335336195	0.967189198265338	Transcript	Hippocampus
ENST00000398849.6	ENSG00000214719.11	ENSG00000214719	AC005562.1	0.033368846793439	0.371342659934639	0.698953067556287	0.485027277828329	0.967189198265338	Transcript	Hippocampus
ENST00000406686.7	ENSG00000137266.14	ENSG00000137266	SLC22A23	0.0801723395485817	2.66555608900429	0.69895293190169	0.485027362506719	0.967189198265338	Transcript	Hippocampus
ENST00000374026.7	ENSG00000196821.9	ENSG00000196821	C6orf106	-0.0425440347542414	3.2131852149343	-0.698950668909519	0.485028775114168	0.967189198265338	Transcript	Hippocampus
ENST00000603766.1	ENSG00000270750.1	ENSG00000270750	RP11-461L13.3	0.061432505716847	-1.07071162668823	0.698925344738553	0.485044583148498	0.967189198265338	Transcript	Hippocampus
ENST00000367474.1	ENSG00000203727.3	ENSG00000203727	SAMD5	-0.0387435971003562	2.80170702196062	-0.698915553928744	0.48505069491262	0.967189198265338	Transcript	Hippocampus
ENST00000481090.6	ENSG00000068354.15	ENSG00000068354	TBC1D25	0.158959890707447	-2.40192475904013	0.698903006944774	0.485058527237772	0.967189198265338	Transcript	Hippocampus
ENST00000543023.1	ENSG00000149716.12	ENSG00000149716	ORAOV1	-0.0446549831974317	-1.74871205449251	-0.698880772888311	0.485072406786805	0.967189198265338	Transcript	Hippocampus
ENST00000613834.1	ENSG00000185052.11	ENSG00000185052	SLC24A3	0.356350790741729	-3.65349199318718	0.698869690623207	0.485079324941189	0.967189198265338	Transcript	Hippocampus
ENST00000634618.1	ENSG00000231304.2	ENSG00000231304	SGO1-AS1	0.0187417680279539	1.97677540306843	0.698842799067185	0.485096112340383	0.967189198265338	Transcript	Hippocampus
ENST00000482974.1	ENSG00000114735.9	ENSG00000114735	HEMK1	-0.0239812659531726	1.11117223552033	-0.698822993271317	0.485108476564833	0.967189198265338	Transcript	Hippocampus
ENST00000545264.1	ENSG00000149231.11	ENSG00000149231	CCDC82	0.0821777601256014	-0.381760954436922	0.69881405150686	0.485114058723488	0.967189198265338	Transcript	Hippocampus
ENST00000360057.7	ENSG00000196511.13	ENSG00000196511	TPK1	-0.137356459904432	-0.26788040841737	-0.698795162906037	0.485125850601234	0.967189198265338	Transcript	Hippocampus
ENST00000464831.1	ENSG00000126882.12	ENSG00000126882	FAM78A	0.0249203621619684	0.95385110451897	0.698770050704248	0.485141528023563	0.967189198265338	Transcript	Hippocampus
ENST00000486937.5	ENSG00000160294.10	ENSG00000160294	MCM3AP	0.0192546596468343	2.60388352867301	0.698765893465343	0.485144123393655	0.967189198265338	Transcript	Hippocampus
ENST00000530277.5	ENSG00000166257.8	ENSG00000166257	SCN3B	-0.0595177985716022	3.76771762961571	-0.698746270403889	0.485156374200433	0.967189198265338	Transcript	Hippocampus
ENST00000524974.5	ENSG00000178104.19	ENSG00000178104	PDE4DIP	0.286747030270174	-1.07843221026165	0.698726833461736	0.48516850897753	0.967189198265338	Transcript	Hippocampus
ENST00000494788.1	ENSG00000084764.10	ENSG00000084764	MAPRE3	-0.0528895341345228	-2.2233353273592	-0.698720412777039	0.485172517544405	0.967189198265338	Transcript	Hippocampus
ENST00000372582.5	ENSG00000189108.12	ENSG00000189108	IL1RAPL2	0.0935682025320144	-0.852750712899785	0.69871300046252	0.485177145228778	0.967189198265338	Transcript	Hippocampus
ENST00000454651.2	ENSG00000224536.2	ENSG00000224536	RP11-134G8.7	0.0474725470581395	-0.469802546272631	0.698680782731443	0.485197259803971	0.967189198265338	Transcript	Hippocampus
ENST00000513667.5	ENSG00000150625.16	ENSG00000150625	GPM6A	-0.144731223029107	-2.9949552702511	-0.698680063694494	0.485197708727248	0.967189198265338	Transcript	Hippocampus
ENST00000543235.5	ENSG00000165819.11	ENSG00000165819	METTL3	0.134440744990972	0.890758793998465	0.698674895889102	0.485200935199705	0.967189198265338	Transcript	Hippocampus
ENST00000374380.6	ENSG00000101019.21	ENSG00000101019	UQCC1	-0.205270242789725	-3.02034715923875	-0.698652666866232	0.485214813821671	0.967189198265338	Transcript	Hippocampus
ENST00000265381.6	ENSG00000107282.7	ENSG00000107282	APBA1	-0.0360653200636933	6.50817394003039	-0.698647774465602	0.485217868405917	0.967189198265338	Transcript	Hippocampus
ENST00000417157.2	ENSG00000158296.13	ENSG00000158296	SLC13A3	-0.0743797771351443	-2.53334158317473	-0.698645866068745	0.485219059921756	0.967189198265338	Transcript	Hippocampus
ENST00000591892.2	ENSG00000278206.1	ENSG00000278206	RP1-20N2.8	0.0351787240587615	-0.835140643316264	0.698584256903407	0.485257526725517	0.967189198265338	Transcript	Hippocampus
ENST00000361544.10	ENSG00000079335.18	ENSG00000079335	CDC14A	-0.200007699535929	-1.5993468146664	-0.698575992484033	0.485262686892296	0.967189198265338	Transcript	Hippocampus
ENST00000505575.1	ENSG00000248939.1	ENSG00000248939	RP11-395F4.1	-0.0434152853315268	-1.63799295833124	-0.698564353237366	0.485269954296019	0.967189198265338	Transcript	Hippocampus
ENST00000541488.1	ENSG00000253729.7	ENSG00000253729	PRKDC	-0.0553425694763318	-1.47452510163411	-0.698563483410518	0.485270497407676	0.967189198265338	Transcript	Hippocampus
ENST00000580346.5	ENSG00000167419.10	ENSG00000167419	LPO	0.160118406497685	-2.46837155219373	0.698561495997621	0.485271738330729	0.967189198265338	Transcript	Hippocampus
ENST00000492375.1	ENSG00000155368.16	ENSG00000155368	DBI	0.0530674691548577	-0.668001323686085	0.698520198136243	0.485297524740892	0.967189198265338	Transcript	Hippocampus
ENST00000426039.7	ENSG00000139998.14	ENSG00000139998	RAB15	-0.115687399178686	-0.929395154362605	-0.698508130350274	0.485305060014552	0.967189198265338	Transcript	Hippocampus
ENST00000576620.5	ENSG00000167720.12	ENSG00000167720	SRR	0.166072678861532	-4.53526151756776	0.69847076144359	0.485328394021933	0.967189198265338	Transcript	Hippocampus
ENST00000374852.3	ENSG00000102043.15	ENSG00000102043	MTMR8	-0.0387613720503085	-0.308577800164503	-0.698457962027324	0.485336386412942	0.967189198265338	Transcript	Hippocampus
ENST00000278499.6	ENSG00000149212.11	ENSG00000149212	SESN3	-0.190066926052925	-3.23750520252361	-0.698409483370304	0.485366658784566	0.967189198265338	Transcript	Hippocampus
ENST00000493430.5	ENSG00000132300.18	ENSG00000132300	PTCD3	0.0607567324423503	-1.67522914532599	0.698396300877384	0.485374890735578	0.967189198265338	Transcript	Hippocampus
ENST00000527245.5	ENSG00000154134.14	ENSG00000154134	ROBO3	-0.0404626977370183	1.02667834425768	-0.698393013507218	0.485376943581438	0.967189198265338	Transcript	Hippocampus
ENST00000549668.1	ENSG00000184613.10	ENSG00000184613	NELL2	-0.102464104312941	1.30160234674974	-0.698392005958883	0.485377572760518	0.967189198265338	Transcript	Hippocampus
ENST00000369449.6	ENSG00000155962.12	ENSG00000155962	CLIC2	-0.0362951928489745	1.29587614077563	-0.698390485717003	0.485378522099819	0.967189198265338	Transcript	Hippocampus
ENST00000444602.2	ENSG00000179152.19	ENSG00000179152	TCAIM	0.0517466959995689	-1.30945042575789	0.698369644399359	0.485391536894964	0.967189198265338	Transcript	Hippocampus
ENST00000587438.1	ENSG00000172175.12	ENSG00000172175	MALT1	-0.0622775560389805	-2.09742977818574	-0.698344707729309	0.48540710936754	0.967189198265338	Transcript	Hippocampus
ENST00000462143.5	ENSG00000138835.22	ENSG00000138835	RGS3	0.108353472624072	0.867068067205033	0.698325538880547	0.485419080130865	0.967189198265338	Transcript	Hippocampus
ENST00000620890.1	ENSG00000233276.3	ENSG00000233276	GPX1	0.186366563296798	1.28306582997629	0.698319478541543	0.48542286478819	0.967189198265338	Transcript	Hippocampus
ENST00000542167.2	ENSG00000177192.13	ENSG00000177192	PUS1	-0.0200399671008616	1.53939662991627	-0.698307244380427	0.485430505021455	0.967189198265338	Transcript	Hippocampus
ENST00000426499.5	ENSG00000214706.10	ENSG00000214706	IFRD2	0.18138866941497	-3.29717489034858	0.698302510888202	0.48543346110475	0.967189198265338	Transcript	Hippocampus
ENST00000604716.1	ENSG00000270605.1	ENSG00000270605	RP5-1092A3.4	0.0193344242972667	1.70267897663246	0.698280401134886	0.485447268856566	0.967189198265338	Transcript	Hippocampus
ENST00000251849.8	ENSG00000132155.11	ENSG00000132155	RAF1	-0.0132239858326842	4.51670660927165	-0.698277927497657	0.485448813679886	0.967189198265338	Transcript	Hippocampus
ENST00000338148.7	ENSG00000185414.19	ENSG00000185414	MRPL30	0.0162831974092687	4.28091406064693	0.698273190148822	0.485451772232304	0.967189198265338	Transcript	Hippocampus
ENST00000565736.1	ENSG00000079616.12	ENSG00000079616	KIF22	-0.0319644747858691	-0.0922858396502571	-0.698265299660217	0.485456699994227	0.967189198265338	Transcript	Hippocampus
ENST00000357223.2	ENSG00000182218.9	ENSG00000182218	HHIPL1	-0.0784232810780198	-1.73709204213155	-0.698250272263312	0.485466084967874	0.967189198265338	Transcript	Hippocampus
ENST00000409694.6	ENSG00000131018.22	ENSG00000131018	SYNE1	0.0951653409407633	2.16016310882577	0.69821496636646	0.48548813474432	0.967189198265338	Transcript	Hippocampus
ENST00000453196.5	ENSG00000100503.23	ENSG00000100503	NIN	0.330072059748713	-4.11520607504329	0.698198771785773	0.485498249012611	0.967189198265338	Transcript	Hippocampus
ENST00000580161.5	ENSG00000266733.5	ENSG00000266733	TBC1D29	0.0389753693275436	-0.357105114361277	0.698149267143473	0.485529167672601	0.967189198265338	Transcript	Hippocampus
ENST00000455726.5	ENSG00000182944.17	ENSG00000182944	EWSR1	0.254719821343306	-3.59106155261979	0.698106356561755	0.485555968806508	0.967189198265338	Transcript	Hippocampus
ENST00000330287.10	ENSG00000185010.13	ENSG00000185010	F8	0.0334291152258917	2.50664488097546	0.698088577080247	0.485567073768372	0.967189198265338	Transcript	Hippocampus
ENST00000622779.1	ENSG00000103175.10	ENSG00000103175	WFDC1	-0.0441180098876196	-1.15430891339224	-0.698061229907402	0.485584154924624	0.967189198265338	Transcript	Hippocampus
ENST00000547492.1	ENSG00000257698.1	ENSG00000257698	RP11-620J15.3	0.0531326110316653	-1.73478414277059	0.698061202729232	0.485584171900383	0.967189198265338	Transcript	Hippocampus
ENST00000304062.10	ENSG00000168993.14	ENSG00000168993	CPLX1	0.0618638861866422	3.69289123418386	0.698060417695556	0.485584662240466	0.967189198265338	Transcript	Hippocampus
ENST00000549490.1	ENSG00000177889.9	ENSG00000177889	UBE2N	0.123511950506654	-0.535373116098314	0.698048545636569	0.485592077683032	0.967189198265338	Transcript	Hippocampus
ENST00000225394.7	ENSG00000108262.15	ENSG00000108262	GIT1	-0.193569249714396	1.17017697097224	-0.698016223191825	0.485612267014571	0.967189198265338	Transcript	Hippocampus
ENST00000354425.4	ENSG00000203593.3	ENSG00000203593	RP5-1096D14.6	-0.0284951134125984	-0.375749436759248	-0.698009077938384	0.485616730163373	0.967189198265338	Transcript	Hippocampus
ENST00000449424.5	ENSG00000206140.10	ENSG00000206140	TMEM191C	0.0340085855443198	1.71723965984219	0.697993798804768	0.485626274062958	0.967189198265338	Transcript	Hippocampus
ENST00000483337.1	ENSG00000146938.14	ENSG00000146938	NLGN4X	-0.1126447504507	-2.82270614505026	-0.697964541577569	0.485644549469908	0.967189198265338	Transcript	Hippocampus
ENST00000371652.8	ENSG00000240849.10	ENSG00000240849	TMEM189	0.0207906407882926	3.61890838412787	0.697913380936661	0.485676507652507	0.967189198265338	Transcript	Hippocampus
ENST00000510292.1	ENSG00000138814.16	ENSG00000138814	PPP3CA	-0.0791475913486203	-1.85452518671065	-0.697838568949381	0.485723242024014	0.967189198265338	Transcript	Hippocampus
ENST00000467159.5	ENSG00000115685.14	ENSG00000115685	PPP1R7	-0.0949187581130446	-2.63803999264273	-0.697829969076205	0.48572861444355	0.967189198265338	Transcript	Hippocampus
ENST00000373290.6	ENSG00000099282.9	ENSG00000099282	TSPAN15	0.0492579476453455	2.69502641646745	0.697773408692531	0.485763949037701	0.967189198265338	Transcript	Hippocampus
ENST00000315927.8	ENSG00000180667.10	ENSG00000180667	YOD1	-0.024661206961995	3.94433948847834	-0.697754577289642	0.485775713765278	0.967189198265338	Transcript	Hippocampus
ENST00000412082.6	ENSG00000102897.9	ENSG00000102897	LYRM1	0.110623825360525	0.177393679939549	0.697742014644402	0.485783562236305	0.967189198265338	Transcript	Hippocampus
ENST00000513811.5	ENSG00000048342.15	ENSG00000048342	CC2D2A	0.123075526668511	-0.748727566569077	0.697731183802226	0.485790328824401	0.967189198265338	Transcript	Hippocampus
ENST00000528053.5	ENSG00000186318.16	ENSG00000186318	BACE1	0.198470892941837	0.71568030139634	0.69769613857981	0.485812223740937	0.967189198265338	Transcript	Hippocampus
ENST00000158771.8	ENSG00000072849.10	ENSG00000072849	DERL2	-0.0188348784874674	3.09054770073739	-0.697679078745661	0.485822882267782	0.967189198265338	Transcript	Hippocampus
ENST00000612003.4	ENSG00000112149.9	ENSG00000112149	CD83	-0.0475752914455178	2.75164700766335	-0.697677606801062	0.485823801905244	0.967189198265338	Transcript	Hippocampus
ENST00000559852.1	ENSG00000128951.13	ENSG00000128951	DUT	0.0765049846649796	-2.33354990578131	0.697646528138979	0.4858432193663	0.967189198265338	Transcript	Hippocampus
ENST00000519152.5	ENSG00000113742.12	ENSG00000113742	CPEB4	-0.146800694670222	-2.02487158187268	-0.697630981350202	0.485852932914508	0.967189198265338	Transcript	Hippocampus
ENST00000506189.1	ENSG00000047365.11	ENSG00000047365	ARAP2	0.0479872351333141	-0.0913964451074849	0.697625717855802	0.485856221540795	0.967189198265338	Transcript	Hippocampus
ENST00000375964.10	ENSG00000204463.12	ENSG00000204463	BAG6	-0.224162166566367	-3.123225358195	-0.697581909518432	0.48588359341742	0.967189198265338	Transcript	Hippocampus
ENST00000482967.5	ENSG00000101391.20	ENSG00000101391	CDK5RAP1	-0.220371939433091	-1.98753238004315	-0.697574060063248	0.485888497922099	0.967189198265338	Transcript	Hippocampus
ENST00000600738.5	ENSG00000198093.10	ENSG00000198093	ZNF649	0.165281745746066	0.625010277355598	0.697572731300434	0.485889328163712	0.967189198265338	Transcript	Hippocampus
ENST00000444620.2	ENSG00000054267.20	ENSG00000054267	ARID4B	0.221960603518138	-1.9277877292649	0.697522611557543	0.485920644696251	0.967189198265338	Transcript	Hippocampus
ENST00000505802.1	ENSG00000272442.2	ENSG00000272442	RP11-444E17.6	-0.0419198868301295	-0.770794483751563	-0.697476077302884	0.485949721874432	0.967189198265338	Transcript	Hippocampus
ENST00000365484.1	ENSG00000202354.1	ENSG00000202354	RNY3	0.0800689994224813	5.62768066576375	0.697471470844956	0.485952600295741	0.967189198265338	Transcript	Hippocampus
ENST00000359221.7	ENSG00000109339.18	ENSG00000109339	MAPK10	0.0599441005438198	5.40961364868252	0.697455498277638	0.485962581089935	0.967189198265338	Transcript	Hippocampus
ENST00000371435.6	ENSG00000064787.13	ENSG00000064787	BCAS1	0.0530762681733781	6.46538068739287	0.697438146838134	0.485973423627556	0.967189198265338	Transcript	Hippocampus
ENST00000460536.1	ENSG00000198198.14	ENSG00000198198	SZT2	-0.0462518782629316	0.52582535110317	-0.697432031698767	0.485977244876622	0.967189198265338	Transcript	Hippocampus
ENST00000375921.6	ENSG00000131044.16	ENSG00000131044	TTLL9	0.106699410437683	-0.37085515037495	0.697405296602764	0.485993951385898	0.967189198265338	Transcript	Hippocampus
ENST00000533619.5	ENSG00000077782.19	ENSG00000077782	FGFR1	-0.119488484088335	-2.59214368878287	-0.697402057125231	0.485995975726037	0.967189198265338	Transcript	Hippocampus
ENST00000474843.1	ENSG00000133226.16	ENSG00000133226	SRRM1	0.0543249746591533	-1.98831563716443	0.697389153001477	0.486004039521095	0.967189198265338	Transcript	Hippocampus
ENST00000428865.2	ENSG00000231652.2	ENSG00000231652	RP11-553A21.3	0.0433464270347514	-0.757543217106186	0.697360307520879	0.486022065342864	0.967189198265338	Transcript	Hippocampus
ENST00000467779.1	ENSG00000105778.17	ENSG00000105778	AVL9	0.165300100502375	-2.68107093406158	0.697352136852112	0.486027171339351	0.967189198265338	Transcript	Hippocampus
ENST00000614147.1	ENSG00000147654.14	ENSG00000147654	EBAG9	-0.104441913993115	-1.7526101620496	-0.69730947941399	0.486053829205547	0.967189198265338	Transcript	Hippocampus
ENST00000496000.1	ENSG00000105784.15	ENSG00000105784	RUNDC3B	-0.0496307472307716	-0.959995244476614	-0.697300227916968	0.486059610838257	0.967189198265338	Transcript	Hippocampus
ENST00000415039.7	ENSG00000108344.14	ENSG00000108344	PSMD3	-0.151893169625461	-3.11899145353223	-0.697285596092114	0.486068754930549	0.967189198265338	Transcript	Hippocampus
ENST00000398153.6	ENSG00000111906.17	ENSG00000111906	HDDC2	-0.0291247569998137	3.55339838348937	-0.697279023537413	0.486072862449079	0.967189198265338	Transcript	Hippocampus
ENST00000561230.5	ENSG00000137843.11	ENSG00000137843	PAK6	0.0722781191204722	-1.98415458106998	0.697275486039367	0.486075073216539	0.967189198265338	Transcript	Hippocampus
ENST00000539904.1	ENSG00000123106.10	ENSG00000123106	CCDC91	-0.0506389972163422	-0.891493368436808	-0.697264216565371	0.486082116136386	0.967189198265338	Transcript	Hippocampus
ENST00000615353.1	ENSG00000276180.1	ENSG00000276180	HIST1H4I	-0.0550533218705059	-1.00988583209245	-0.697248648177367	0.486091845777384	0.967189198265338	Transcript	Hippocampus
ENST00000466850.1	ENSG00000177479.19	ENSG00000177479	ARIH2	0.0358339954045754	0.450858022771164	0.697236731767877	0.486099293144371	0.967189198265338	Transcript	Hippocampus
ENST00000488909.1	ENSG00000136811.16	ENSG00000136811	ODF2	0.0337507814453308	0.103584130279322	0.697229443305482	0.486103848226015	0.967189198265338	Transcript	Hippocampus
ENST00000484210.1	ENSG00000095951.16	ENSG00000095951	HIVEP1	0.0279200478404086	0.187276028915004	0.697172568412473	0.486139394212292	0.967189198265338	Transcript	Hippocampus
ENST00000409493.3	ENSG00000115274.14	ENSG00000115274	INO80B	0.18343529559859	-3.65590121389981	0.697169137142559	0.486141538751552	0.967189198265338	Transcript	Hippocampus
ENST00000611671.1	ENSG00000273913.1	ENSG00000273913	Metazoa_SRP	-0.0255010691487628	0.100651683354797	-0.697165022792281	0.48614411022193	0.967189198265338	Transcript	Hippocampus
ENST00000422825.1	ENSG00000235944.7	ENSG00000235944	ZNF815P	0.0479387247263337	0.273278040157005	0.697159923972395	0.486147296996409	0.967189198265338	Transcript	Hippocampus
ENST00000601613.1	ENSG00000179134.15	ENSG00000179134	SAMD4B	-0.0182109366199904	2.9634288056986	-0.697154254321078	0.486150840555202	0.967189198265338	Transcript	Hippocampus
ENST00000274000.9	ENSG00000138660.11	ENSG00000138660	AP1AR	0.0328095352062342	3.50668086027678	0.697142037200703	0.486158476360688	0.967189198265338	Transcript	Hippocampus
ENST00000375946.8	ENSG00000120539.14	ENSG00000120539	MASTL	-0.045715453250608	0.944506840579719	-0.697115395028912	0.486175128173451	0.967189198265338	Transcript	Hippocampus
ENST00000379250.10	ENSG00000124523.15	ENSG00000124523	SIRT5	-0.24889969479114	-4.32164899966628	-0.69711351096417	0.486176305757844	0.967189198265338	Transcript	Hippocampus
ENST00000252136.11	ENSG00000099899.14	ENSG00000099899	TRMT2A	-0.0434050371966589	2.30700278562706	-0.697113442322451	0.486176348660548	0.967189198265338	Transcript	Hippocampus
ENST00000562734.5	ENSG00000088682.13	ENSG00000088682	COQ9	-0.043017215388296	-0.892212262339978	-0.697107222990276	0.486180235899351	0.967189198265338	Transcript	Hippocampus
ENST00000622327.4	ENSG00000108384.14	ENSG00000108384	RAD51C	0.0532270771586132	-1.80512665444522	0.697102090435809	0.486183443887504	0.967189198265338	Transcript	Hippocampus
ENST00000441639.5	ENSG00000088367.21	ENSG00000088367	EPB41L1	-0.0856694489296682	3.83226645724666	-0.697075759125213	0.486199901863869	0.967189198265338	Transcript	Hippocampus
ENST00000454264.6	ENSG00000198625.12	ENSG00000198625	MDM4	-0.0620528842282597	2.95893305764354	-0.697051366095348	0.486215148617924	0.967189198265338	Transcript	Hippocampus
ENST00000490347.5	ENSG00000106829.18	ENSG00000106829	TLE4	0.138532842410738	-3.1545075174465	0.697051294400317	0.486215193430964	0.967189198265338	Transcript	Hippocampus
ENST00000373806.1	ENSG00000148180.18	ENSG00000148180	GSN	-0.0919898756892426	-0.773472198043738	-0.697048613404047	0.486216869191592	0.967189198265338	Transcript	Hippocampus
ENST00000478938.1	ENSG00000078808.16	ENSG00000078808	SDF4	-0.120487594357497	-2.36879971000591	-0.696966452416501	0.486268225557328	0.967189198265338	Transcript	Hippocampus
ENST00000464507.1	ENSG00000175279.21	ENSG00000175279	APITD1	-0.0884679053639798	-1.89868162787092	-0.696958071139026	0.486273464607699	0.967189198265338	Transcript	Hippocampus
ENST00000532926.5	ENSG00000166387.11	ENSG00000166387	PPFIBP2	0.0576705311694006	-1.10519682241754	0.696950738459442	0.486278048215446	0.967189198265338	Transcript	Hippocampus
ENST00000453595.1	ENSG00000223723.1	ENSG00000223723	BX842568.2	-0.0581084480382519	-1.71687336796575	-0.696944329094912	0.486282054684494	0.967189198265338	Transcript	Hippocampus
ENST00000348616.8	ENSG00000124215.16	ENSG00000124215	CDH26	0.0325428515436519	-0.060161991817228	0.69693127442159	0.486290215165866	0.967189198265338	Transcript	Hippocampus
ENST00000622299.4	ENSG00000214087.8	ENSG00000214087	ARL16	-0.0415991759864592	2.43557484983893	-0.69692472469252	0.486294309432065	0.967189198265338	Transcript	Hippocampus
ENST00000495141.5	ENSG00000170142.11	ENSG00000170142	UBE2E1	0.0827448386491969	-1.69338301309427	0.696908339751901	0.486304551816859	0.967189198265338	Transcript	Hippocampus
ENST00000376958.4	ENSG00000152749.7	ENSG00000152749	GPR180	0.021126247190009	4.48237875794215	0.696873694483979	0.486326209294438	0.967189198265338	Transcript	Hippocampus
ENST00000358595.9	ENSG00000143437.20	ENSG00000143437	ARNT	-0.0256511879935403	3.64497177655156	-0.696871714283701	0.486327447174638	0.967189198265338	Transcript	Hippocampus
ENST00000271751.8	ENSG00000143473.11	ENSG00000143473	KCNH1	-0.0502200471497018	4.34248097046412	-0.696866868393099	0.486330476487574	0.967189198265338	Transcript	Hippocampus
ENST00000375403.6	ENSG00000150401.14	ENSG00000150401	DCUN1D2	-0.0325864573958627	2.94593644365074	-0.69685900669003	0.486335391097985	0.967189198265338	Transcript	Hippocampus
ENST00000340595.3	ENSG00000080493.14	ENSG00000080493	SLC4A4	-0.0611090438761234	4.88235962305718	-0.696830716124942	0.486353076688288	0.967189198265338	Transcript	Hippocampus
ENST00000219905.11	ENSG00000174197.16	ENSG00000174197	MGA	0.148804620998966	4.80149335023571	0.696828841572202	0.486354248560274	0.967189198265338	Transcript	Hippocampus
ENST00000392657.7	ENSG00000134909.18	ENSG00000134909	ARHGAP32	0.0860748938293167	3.49797041709451	0.696826602574014	0.486355648266435	0.967189198265338	Transcript	Hippocampus
ENST00000635849.1	ENSG00000049618.22	ENSG00000049618	ARID1B	0.043996274051456	1.91560580818546	0.696824382932162	0.486357035874171	0.967189198265338	Transcript	Hippocampus
ENST00000498306.5	ENSG00000143207.19	ENSG00000143207	RFWD2	-0.217093533842563	-3.86145511663276	-0.696815105507697	0.486362835673626	0.967189198265338	Transcript	Hippocampus
ENST00000374179.7	ENSG00000107643.15	ENSG00000107643	MAPK8	-0.230370422283292	0.362943710314018	-0.696812827253562	0.486364259934251	0.967189198265338	Transcript	Hippocampus
ENST00000626243.2	ENSG00000226994.7	ENSG00000226994	AC012593.1	-0.0246205640938343	0.275690402704189	-0.696806014855817	0.486368518748267	0.967189198265338	Transcript	Hippocampus
ENST00000301821.10	ENSG00000168028.13	ENSG00000168028	RPSA	-0.0226975768520095	6.13021979055467	-0.696726439866405	0.486418267061133	0.967189198265338	Transcript	Hippocampus
ENST00000394597.6	ENSG00000092871.16	ENSG00000092871	RFFL	0.0703308224943309	3.09960504022275	0.696719636950601	0.486422520203797	0.967189198265338	Transcript	Hippocampus
ENST00000580419.5	ENSG00000073584.18	ENSG00000073584	SMARCE1	-0.192669828120537	-0.761695165899441	-0.696712096169065	0.486427234679336	0.967189198265338	Transcript	Hippocampus
ENST00000495136.1	ENSG00000054523.17	ENSG00000054523	KIF1B	-0.0259364032476081	0.794669944657818	-0.696689364628025	0.486441446525337	0.967189198265338	Transcript	Hippocampus
ENST00000540898.1	ENSG00000118689.14	ENSG00000118689	FOXO3	-0.177661790686417	-0.762692188284547	-0.696618613957711	0.486485681556229	0.967189198265338	Transcript	Hippocampus
ENST00000578542.5	ENSG00000068489.12	ENSG00000068489	PRR11	0.0295988094862024	-0.360610407361369	0.69657775457231	0.486511228827114	0.967189198265338	Transcript	Hippocampus
ENST00000524828.1	ENSG00000254783.1	ENSG00000254783	RP11-320L11.2	-0.0300633397525959	-0.366135642686636	-0.696551726466316	0.486527503241933	0.967189198265338	Transcript	Hippocampus
ENST00000621654.1	ENSG00000273604.1	ENSG00000273604	C17orf96	0.0714892209126476	0.977600462774462	0.696540505731952	0.486534519244482	0.967189198265338	Transcript	Hippocampus
ENST00000508472.5	ENSG00000204580.12	ENSG00000204580	DDR1	-0.0638441573941838	-1.26608278702772	-0.696531491435796	0.486540155664441	0.967189198265338	Transcript	Hippocampus
ENST00000521210.5	ENSG00000040341.17	ENSG00000040341	STAU2	-0.104445036016886	-1.0124880430521	-0.696528687930474	0.486541908635301	0.967189198265338	Transcript	Hippocampus
ENST00000490861.5	ENSG00000132768.13	ENSG00000132768	DPH2	0.0582371765216716	-1.83260347949244	0.696508501809845	0.48655453067838	0.967189198265338	Transcript	Hippocampus
ENST00000221975.6	ENSG00000105372.6	ENSG00000105372	RPS19	-0.029912594424447	4.5226607199599	-0.696458256551509	0.486585948968424	0.967189198265338	Transcript	Hippocampus
ENST00000378076.3	ENSG00000077943.7	ENSG00000077943	ITGA8	-0.0608790814286772	4.05067094326696	-0.69643495825784	0.486600517732632	0.967189198265338	Transcript	Hippocampus
ENST00000349033.9	ENSG00000121101.15	ENSG00000121101	TEX14	-0.151219420027767	-1.4740886555134	-0.696421842384896	0.486608719384196	0.967189198265338	Transcript	Hippocampus
ENST00000561473.1	ENSG00000261462.1	ENSG00000261462	CTA-254O6.1	0.0499121454446061	-0.680853191803555	0.696409415598284	0.486616490203725	0.967189198265338	Transcript	Hippocampus
ENST00000510774.1	ENSG00000017260.19	ENSG00000017260	ATP2C1	-0.0746059414373319	-0.671712372052385	-0.696384170942992	0.486632276604778	0.967189198265338	Transcript	Hippocampus
ENST00000556863.1	ENSG00000198894.7	ENSG00000198894	CIPC	0.0451039396575114	-0.996481496229471	0.696370578040144	0.486640776856386	0.967189198265338	Transcript	Hippocampus
ENST00000578586.1	ENSG00000181396.12	ENSG00000181396	OGFOD3	-0.0289498150173929	1.30206171393348	-0.696355518839251	0.486650194143988	0.967189198265338	Transcript	Hippocampus
ENST00000478657.1	ENSG00000085832.16	ENSG00000085832	EPS15	-0.0653315217729355	-2.22712995625729	-0.696325378647359	0.486669042642697	0.967189198265338	Transcript	Hippocampus
ENST00000552593.1	ENSG00000139651.10	ENSG00000139651	ZNF740	0.0297553743237061	0.25089430615238	0.696316433268481	0.486674636809468	0.967189198265338	Transcript	Hippocampus
ENST00000615891.1	ENSG00000125843.10	ENSG00000125843	AP5S1	-0.0144272715128992	3.24175323598477	-0.696252084178403	0.486714879793606	0.967189198265338	Transcript	Hippocampus
ENST00000519191.1	ENSG00000173273.15	ENSG00000173273	TNKS	-0.062663972894791	-2.26337459341784	-0.696242174012531	0.486721077627521	0.967189198265338	Transcript	Hippocampus
ENST00000581269.5	ENSG00000079134.11	ENSG00000079134	THOC1	-0.133619456908025	-2.88424082326989	-0.696207943833602	0.486742485566723	0.967189198265338	Transcript	Hippocampus
ENST00000488236.5	ENSG00000168137.15	ENSG00000168137	SETD5	0.0308556550983153	0.581588484349449	0.696194493409528	0.48675089775316	0.967189198265338	Transcript	Hippocampus
ENST00000524792.5	ENSG00000149311.17	ENSG00000149311	ATM	-0.240785545192771	-0.488182156211777	-0.696151972713285	0.486777491636085	0.967189198265338	Transcript	Hippocampus
ENST00000614966.1	ENSG00000274667.1	ENSG00000274667	RP11-31H5.3	-0.0430000670017469	-1.41197524664637	-0.696130768454672	0.486790753791854	0.967189198265338	Transcript	Hippocampus
ENST00000370591.6	ENSG00000095713.13	ENSG00000095713	CRTAC1	0.20061445128294	-1.77349170852131	0.696089479789233	0.486816578257122	0.967189198265338	Transcript	Hippocampus
ENST00000358100.6	ENSG00000127914.16	ENSG00000127914	AKAP9	0.0382145233759725	4.0112998802272	0.696081787298362	0.486821389695144	0.967189198265338	Transcript	Hippocampus
ENST00000513118.1	ENSG00000051596.9	ENSG00000051596	THOC3	-0.128069412083826	-2.27865812744626	-0.696054669500503	0.486838351325503	0.967189198265338	Transcript	Hippocampus
ENST00000617965.1	ENSG00000101384.11	ENSG00000101384	JAG1	-0.062626496783945	-1.41320388513454	-0.696033406428718	0.486851651168178	0.967189198265338	Transcript	Hippocampus
ENST00000309439.9	ENSG00000164162.12	ENSG00000164162	ANAPC10	0.142825305049861	-0.490039420478214	0.696017995073182	0.486861290942991	0.967189198265338	Transcript	Hippocampus
ENST00000588800.5	ENSG00000183077.15	ENSG00000183077	AFMID	-0.111806103255263	-2.75819799351372	-0.696012658929511	0.486864628715271	0.967189198265338	Transcript	Hippocampus
ENST00000489473.6	ENSG00000127314.17	ENSG00000127314	RAP1B	-0.055489046295226	-1.52249873264187	-0.696002140786804	0.486871207878295	0.967189198265338	Transcript	Hippocampus
ENST00000454177.5	ENSG00000163788.13	ENSG00000163788	SNRK	-0.0605869182853712	0.884655455119943	-0.696000441023865	0.486872271095005	0.967189198265338	Transcript	Hippocampus
ENST00000491548.5	ENSG00000126226.21	ENSG00000126226	PCID2	0.0318208214951802	0.383200956333045	0.695991508446726	0.486877858521498	0.967189198265338	Transcript	Hippocampus
ENST00000417068.5	ENSG00000159346.12	ENSG00000159346	ADIPOR1	-0.229725167792397	-2.24594592261941	-0.695989822000727	0.486878913416157	0.967189198265338	Transcript	Hippocampus
ENST00000543886.5	ENSG00000151490.13	ENSG00000151490	PTPRO	-0.132522304869771	0.250233789921487	-0.695978703006268	0.48688586852781	0.967189198265338	Transcript	Hippocampus
ENST00000625133.1	ENSG00000262096.2	ENSG00000262096	PCDHB19P	-0.0355330876937246	0.438735056151887	-0.695945065343048	0.486906909760744	0.967189198265338	Transcript	Hippocampus
ENST00000322348.5	ENSG00000176928.5	ENSG00000176928	GCNT4	0.0703920151780446	2.0170159476704	0.695917819590291	0.486923953049072	0.967189198265338	Transcript	Hippocampus
ENST00000393896.6	ENSG00000131473.16	ENSG00000131473	ACLY	-0.0831197581804764	2.56259835713268	-0.695908189158442	0.486929977339804	0.967189198265338	Transcript	Hippocampus
ENST00000573919.1	ENSG00000173821.19	ENSG00000173821	RNF213	0.111471348028207	-2.28318638980907	0.695896423874866	0.486937337136159	0.967189198265338	Transcript	Hippocampus
ENST00000266254.11	ENSG00000100271.16	ENSG00000100271	TTLL1	-0.0233575019514589	2.77924721458294	-0.695874870361117	0.486950820135741	0.967189198265338	Transcript	Hippocampus
ENST00000554601.1	ENSG00000140105.17	ENSG00000140105	WARS	-0.0918094749979739	-2.49943197691541	-0.695861445193835	0.486959218475477	0.967189198265338	Transcript	Hippocampus
ENST00000366808.5	ENSG00000183814.15	ENSG00000183814	LIN9	0.254209311144936	-3.0927122611797	0.695851043440136	0.486965725521893	0.967189198265338	Transcript	Hippocampus
ENST00000393150.7	ENSG00000196954.13	ENSG00000196954	CASP4	0.184347718221113	-1.88548857420199	0.695792113918068	0.487002591074499	0.967189198265338	Transcript	Hippocampus
ENST00000513818.1	ENSG00000163781.12	ENSG00000163781	TOPBP1	-0.110088295171534	-1.77414824247061	-0.695784058835565	0.487007630348321	0.967189198265338	Transcript	Hippocampus
ENST00000571834.5	ENSG00000006047.12	ENSG00000006047	YBX2	0.183247364826115	-4.34913889379167	0.69576323913206	0.487020655322581	0.967189198265338	Transcript	Hippocampus
ENST00000389749.8	ENSG00000166166.12	ENSG00000166166	TRMT61A	-0.0291732802257493	2.54749830356252	-0.695762034756457	0.487021408795443	0.967189198265338	Transcript	Hippocampus
ENST00000538223.1	ENSG00000089053.12	ENSG00000089053	ANAPC5	0.050949691158103	-2.29864353656909	0.695759305918439	0.487023115993932	0.967189198265338	Transcript	Hippocampus
ENST00000554236.5	ENSG00000100554.11	ENSG00000100554	ATP6V1D	0.0651609394446683	2.8981021271222	0.695758997967563	0.487023308652427	0.967189198265338	Transcript	Hippocampus
ENST00000339562.8	ENSG00000153234.13	ENSG00000153234	NR4A2	0.0780844260061995	2.73027956759326	0.695753005161296	0.487027057846412	0.967189198265338	Transcript	Hippocampus
ENST00000519858.1	ENSG00000035681.7	ENSG00000035681	NSMAF	0.0561095307533263	-0.432510152425598	0.695739086023544	0.487035765938615	0.967189198265338	Transcript	Hippocampus
ENST00000563734.1	ENSG00000260778.4	ENSG00000260778	MIR940	0.0270172687888388	0.145388236288068	0.69570608933746	0.487056409665697	0.967189198265338	Transcript	Hippocampus
ENST00000585673.5	ENSG00000172009.14	ENSG00000172009	THOP1	0.0239527383806215	2.07529747114426	0.695690752439681	0.487066005055429	0.967189198265338	Transcript	Hippocampus
ENST00000360049.8	ENSG00000163531.15	ENSG00000163531	NFASC	-0.378326909193321	-0.633391205030434	-0.69565842691307	0.487086229561082	0.967189198265338	Transcript	Hippocampus
ENST00000400143.7	ENSG00000198081.10	ENSG00000198081	ZBTB14	0.0930271854962798	-0.172073883277292	0.695653494419862	0.487089315621601	0.967189198265338	Transcript	Hippocampus
ENST00000531752.1	ENSG00000134917.9	ENSG00000134917	ADAMTS8	-0.0815502057978125	0.251173765766186	-0.695638045188237	0.487098981646516	0.967189198265338	Transcript	Hippocampus
ENST00000299980.8	ENSG00000166747.12	ENSG00000166747	AP1G1	0.017279207071858	5.791056622602	0.695622528788493	0.487108689800799	0.967189198265338	Transcript	Hippocampus
ENST00000508461.5	ENSG00000116698.20	ENSG00000116698	SMG7	-0.0709721900961163	2.86777492154862	-0.695612876748926	0.487114728850594	0.967189198265338	Transcript	Hippocampus
ENST00000368941.1	ENSG00000112367.10	ENSG00000112367	FIG4	-0.0704209360204662	-1.97242320538151	-0.695606064485458	0.487118991144996	0.967189198265338	Transcript	Hippocampus
ENST00000608621.5	ENSG00000168255.19	ENSG00000168255	POLR2J3	0.138665736760055	0.0572860813814049	0.69560008733537	0.487122730942637	0.967189198265338	Transcript	Hippocampus
ENST00000508779.1	ENSG00000113621.14	ENSG00000113621	TXNDC15	-0.238957592740904	-3.67520967732178	-0.695586993266894	0.487130923725309	0.967189198265338	Transcript	Hippocampus
ENST00000610569.1	ENSG00000253767.2	ENSG00000253767	PCDHGA8	-0.0191538581865945	2.52211890818682	-0.695578538477811	0.487136213812915	0.967189198265338	Transcript	Hippocampus
ENST00000564128.1	ENSG00000102901.12	ENSG00000102901	CENPT	-0.0628165905920429	-1.67890040115748	-0.695567225967668	0.487143292000333	0.967189198265338	Transcript	Hippocampus
ENST00000602724.1	ENSG00000196593.9	ENSG00000196593	ANKRD20A19P	0.204567876994811	-3.47830253934032	0.695543410455121	0.487158193443202	0.967189198265338	Transcript	Hippocampus
ENST00000380808.6	ENSG00000132938.19	ENSG00000132938	MTUS2	0.081493201452909	-2.02735959434618	0.695525195461478	0.487169590790193	0.967189198265338	Transcript	Hippocampus
ENST00000566942.1	ENSG00000259834.1	ENSG00000259834	RP11-284N8.3	0.0587089844501831	3.09450466206564	0.695518472439735	0.487173797504651	0.967189198265338	Transcript	Hippocampus
ENST00000544520.5	ENSG00000137817.16	ENSG00000137817	PARP6	0.190957640655095	-4.25159803138657	0.695510104821646	0.487179033299852	0.967189198265338	Transcript	Hippocampus
ENST00000537261.1	ENSG00000110841.13	ENSG00000110841	PPFIBP1	0.0701265917918482	0.494423149513228	0.695472939103337	0.487202289042779	0.967189198265338	Transcript	Hippocampus
ENST00000377837.5	ENSG00000069812.11	ENSG00000069812	HES2	-0.0234906591238223	1.31800315677482	-0.69547257980609	0.487202513869151	0.967189198265338	Transcript	Hippocampus
ENST00000519509.5	ENSG00000147419.16	ENSG00000147419	CCDC25	-0.155372575860738	-0.795900442360219	-0.69546656046506	0.487206280415155	0.967189198265338	Transcript	Hippocampus
ENST00000554785.1	ENSG00000185246.17	ENSG00000185246	PRPF39	0.0358964027039762	1.03539628850466	0.695448945552832	0.487217302871429	0.967189198265338	Transcript	Hippocampus
ENST00000366622.1	ENSG00000143674.10	ENSG00000143674	RP5-862P8.2	-0.110163646972763	0.394836629501435	-0.695405210117862	0.487244670718169	0.967189198265338	Transcript	Hippocampus
ENST00000474814.1	ENSG00000197989.13	ENSG00000197989	SNHG12	-0.0601878405528964	0.0699587198381159	-0.695397831240991	0.487249288199753	0.967189198265338	Transcript	Hippocampus
ENST00000573167.2	ENSG00000226137.5	ENSG00000226137	BAIAP2-AS1	0.0617004136103137	0.725770293930395	0.695367999464112	0.487267956279934	0.967189198265338	Transcript	Hippocampus
ENST00000340828.6	ENSG00000113328.18	ENSG00000113328	CCNG1	-0.0425286237561558	3.60565575614162	-0.695312004151976	0.48730299798122	0.967189198265338	Transcript	Hippocampus
ENST00000454859.7	ENSG00000093144.18	ENSG00000093144	ECHDC1	0.0295478620878114	3.64583258204678	0.69529355548249	0.487314543403436	0.967189198265338	Transcript	Hippocampus
ENST00000624082.1	ENSG00000279554.1	ENSG00000279554	CTA-113A6.2	0.0635054750869738	-2.19294009382561	0.695262140579218	0.487334203608129	0.967189198265338	Transcript	Hippocampus
ENST00000397967.4	ENSG00000129538.13	ENSG00000129538	RNASE1	0.0541200361099112	2.59296171455095	0.695244749987112	0.487345087245322	0.967189198265338	Transcript	Hippocampus
ENST00000512205.1	ENSG00000164199.15	ENSG00000164199	ADGRV1	-0.053071392574931	1.12265536367005	-0.695218969725201	0.48736122167205	0.967189198265338	Transcript	Hippocampus
ENST00000505584.1	ENSG00000118985.15	ENSG00000118985	ELL2	-0.052187833728007	-0.901653619909363	-0.695209855712276	0.48736692569323	0.967189198265338	Transcript	Hippocampus
ENST00000460204.1	ENSG00000105855.9	ENSG00000105855	ITGB8	-0.0438598251212438	-0.171528420460498	-0.695199262937147	0.487373555245838	0.967189198265338	Transcript	Hippocampus
ENST00000614549.4	ENSG00000084070.11	ENSG00000084070	SMAP2	0.0798392885804995	1.72252882752901	0.695162385815804	0.487396635397429	0.967189198265338	Transcript	Hippocampus
ENST00000624850.1	ENSG00000280259.1	ENSG00000280259	RP11-479O17.9	-0.0138625138780562	3.73481576031584	-0.69514994463432	0.487404422048704	0.967189198265338	Transcript	Hippocampus
ENST00000479281.5	ENSG00000154545.16	ENSG00000154545	MAGED4	-0.268022052768413	-3.30222764652919	-0.695142287708344	0.487409214377277	0.967189198265338	Transcript	Hippocampus
ENST00000527856.5	ENSG00000255319.5	ENSG00000255319	ENPP7P8	-0.0569448907469834	-1.84303937114394	-0.695130219978807	0.487416767398202	0.967189198265338	Transcript	Hippocampus
ENST00000467295.5	ENSG00000158864.12	ENSG00000158864	NDUFS2	0.178253885782981	-2.73758406316121	0.695123307879506	0.487421093611793	0.967189198265338	Transcript	Hippocampus
ENST00000462785.1	ENSG00000153107.11	ENSG00000153107	ANAPC1	-0.0295881058895706	0.20532304441729	-0.695118343829045	0.487424200574006	0.967189198265338	Transcript	Hippocampus
ENST00000608290.1	ENSG00000273145.1	ENSG00000273145	CITF22-92A6.1	0.0475659076473946	-1.98901705165854	0.695091941656832	0.487440725677364	0.967189198265338	Transcript	Hippocampus
ENST00000531033.1	ENSG00000154144.12	ENSG00000154144	TBRG1	-0.0357912087982217	-0.418534329580967	-0.695060697040394	0.487460282055946	0.967189198265338	Transcript	Hippocampus
ENST00000463154.5	ENSG00000173418.11	ENSG00000173418	NAA20	-0.26050020595088	-4.39001021561046	-0.695040643425405	0.487472834077157	0.967189198265338	Transcript	Hippocampus
ENST00000432564.2	ENSG00000196917.5	ENSG00000196917	HCAR1	-0.0200433682165102	2.26427701962931	-0.695040262550468	0.487473072477281	0.967189198265338	Transcript	Hippocampus
ENST00000398299.1	ENSG00000150672.16	ENSG00000150672	DLG2	-0.218175016002942	0.679935722656815	-0.695033364444458	0.487477390202942	0.967189198265338	Transcript	Hippocampus
ENST00000603475.1	ENSG00000156345.17	ENSG00000156345	CDK20	-0.0370423082713478	0.631930886977363	-0.695028661808845	0.487480333731559	0.967189198265338	Transcript	Hippocampus
ENST00000502757.1	ENSG00000251372.5	ENSG00000251372	LINC00499	0.0837164543732609	-1.37092381763177	0.695028273098323	0.48748057703822	0.967189198265338	Transcript	Hippocampus
ENST00000575073.5	ENSG00000133393.12	ENSG00000133393	FOPNL	-0.17008004499426	-3.71360392336546	-0.695023560342425	0.487483526911907	0.967189198265338	Transcript	Hippocampus
ENST00000263125.9	ENSG00000065675.14	ENSG00000065675	PRKCQ	-0.133304811570913	1.68166364072142	-0.695018737377479	0.487486545779191	0.967189198265338	Transcript	Hippocampus
ENST00000549851.5	ENSG00000135407.10	ENSG00000135407	AVIL	0.172774281557292	-3.29512352508841	0.694990839142174	0.487504008487259	0.967189198265338	Transcript	Hippocampus
ENST00000400985.3	ENSG00000215841.3	ENSG00000215841	RP11-800A3.2	-0.0236541824036834	1.09144805766868	-0.694953028802075	0.487527676150162	0.967189198265338	Transcript	Hippocampus
ENST00000480533.1	ENSG00000137941.16	ENSG00000137941	TTLL7	0.0755209690116747	-1.4162733746862	0.694951253499957	0.487528787429001	0.967189198265338	Transcript	Hippocampus
ENST00000475371.5	ENSG00000241472.6	ENSG00000241472	PTPRG-AS1	0.0673233424166384	-0.248712238831771	0.694922622851419	0.487546709432352	0.967189198265338	Transcript	Hippocampus
ENST00000548481.1	ENSG00000018236.14	ENSG00000018236	CNTN1	0.0687005561822739	-1.76761414690534	0.694918098449346	0.487549541617046	0.967189198265338	Transcript	Hippocampus
ENST00000618002.4	ENSG00000181031.15	ENSG00000181031	RPH3AL	-0.190629297881239	-0.93850213733404	-0.694911500222566	0.487553671990279	0.967189198265338	Transcript	Hippocampus
ENST00000536235.5	ENSG00000159374.17	ENSG00000159374	M1AP	0.234370752155721	-3.22420889727978	0.694908045589943	0.487555834536748	0.967189198265338	Transcript	Hippocampus
ENST00000222747.7	ENSG00000106025.8	ENSG00000106025	TSPAN12	-0.0385313319216293	1.04342078294879	-0.694854704271707	0.487589226034944	0.967189198265338	Transcript	Hippocampus
ENST00000352632.7	ENSG00000160460.15	ENSG00000160460	SPTBN4	-0.167359340430961	3.30035039788339	-0.694740063939239	0.48766099471834	0.967189198265338	Transcript	Hippocampus
ENST00000478709.1	ENSG00000160200.17	ENSG00000160200	CBS	-0.0490453813574648	-1.54913255845808	-0.694715527268731	0.487676356238679	0.967189198265338	Transcript	Hippocampus
ENST00000462659.1	ENSG00000121989.14	ENSG00000121989	ACVR2A	-0.135524314054267	-2.14919321261717	-0.694714037354727	0.487677289028296	0.967189198265338	Transcript	Hippocampus
ENST00000406043.3	ENSG00000165506.14	ENSG00000165506	DNAAF2	0.061759067113743	-0.0196669081906225	0.694711652104032	0.487678782362861	0.967189198265338	Transcript	Hippocampus
ENST00000520301.5	ENSG00000198939.7	ENSG00000198939	ZFP2	0.0286640759265452	0.894703560288051	0.694693343017664	0.487690245220163	0.967189198265338	Transcript	Hippocampus
ENST00000564279.5	ENSG00000137814.9	ENSG00000137814	HAUS2	-0.1134455232223	-1.63683567385185	-0.694649711470928	0.487717562419931	0.967189198265338	Transcript	Hippocampus
ENST00000532567.5	ENSG00000118181.10	ENSG00000118181	RPS25	-0.0907471391645494	1.33197398133064	-0.694631542023925	0.487728938342167	0.967189198265338	Transcript	Hippocampus
ENST00000552657.1	ENSG00000181929.11	ENSG00000181929	PRKAG1	-0.0336164085728228	-1.16637632123593	-0.694599507224243	0.487748995735955	0.967189198265338	Transcript	Hippocampus
ENST00000400033.1	ENSG00000178127.12	ENSG00000178127	NDUFV2	-0.08140138706562	-0.891089765677331	-0.6945908175326	0.487754436539006	0.967189198265338	Transcript	Hippocampus
ENST00000517978.1	ENSG00000253180.1	ENSG00000253180	RP11-410L14.1	-0.0415476571495558	-1.84538059216641	-0.694565746462764	0.487770134259993	0.967189198265338	Transcript	Hippocampus
ENST00000635591.1	ENSG00000283122.1	ENSG00000283122	HYMAI	0.037779761583185	-0.711442442115222	0.694565346900684	0.487770384439569	0.967189198265338	Transcript	Hippocampus
ENST00000543065.1	ENSG00000060237.16	ENSG00000060237	WNK1	0.0509480226077341	-2.22281984708195	0.694558644064752	0.487774581326296	0.967189198265338	Transcript	Hippocampus
ENST00000523186.5	ENSG00000133863.6	ENSG00000133863	TEX15	0.0422018574637617	-0.282977570784537	0.694518690704629	0.48779959796839	0.967189198265338	Transcript	Hippocampus
ENST00000568997.5	ENSG00000213599.10	ENSG00000213599	SLX1A-SULT1A3	-0.107144279560849	0.741140940705213	-0.694512579224289	0.487803424709497	0.967189198265338	Transcript	Hippocampus
ENST00000576573.1	ENSG00000141543.9	ENSG00000141543	EIF4A3	-0.178657474274815	-3.66453461375291	-0.694511178751315	0.487804301626578	0.967189198265338	Transcript	Hippocampus
ENST00000451767.6	ENSG00000089101.17	ENSG00000089101	CFAP61	0.203095549345186	-3.65891808407659	0.694510919364478	0.487804464043763	0.967189198265338	Transcript	Hippocampus
ENST00000601544.5	ENSG00000130479.10	ENSG00000130479	MAP1S	0.171602110312646	-1.38620752065942	0.69448099420583	0.487823202122857	0.967189198265338	Transcript	Hippocampus
ENST00000613296.4	ENSG00000116127.17	ENSG00000116127	ALMS1	0.0509606216831871	3.00201169306533	0.694468642262591	0.487830936587852	0.967189198265338	Transcript	Hippocampus
ENST00000429951.5	ENSG00000149292.16	ENSG00000149292	TTC12	0.0797981554071197	-1.83444092865814	0.694463299110612	0.487834282350979	0.967189198265338	Transcript	Hippocampus
ENST00000559175.1	ENSG00000137770.13	ENSG00000137770	CTDSPL2	0.014832385883076	2.64785608811635	0.694458948920908	0.487837006352359	0.967189198265338	Transcript	Hippocampus
ENST00000582417.1	ENSG00000007202.14	ENSG00000007202	KIAA0100	0.0583453150769637	-1.04819655384605	0.694450507148996	0.487842292443814	0.967189198265338	Transcript	Hippocampus
ENST00000584012.1	ENSG00000266236.1	ENSG00000266236	NARF-IT1	-0.0426667973421647	-1.63798781630518	-0.694449820806614	0.487842722220898	0.967189198265338	Transcript	Hippocampus
ENST00000431485.2	ENSG00000197037.10	ENSG00000197037	ZSCAN25	0.162521025414455	-3.02569156523276	0.694428980768971	0.487855772030853	0.967189198265338	Transcript	Hippocampus
ENST00000532677.5	ENSG00000254986.7	ENSG00000254986	DPP3	-0.125533428806803	-0.500256343322367	-0.694416492396363	0.4878635922076	0.967189198265338	Transcript	Hippocampus
ENST00000556043.5	ENSG00000100462.15	ENSG00000100462	PRMT5	0.0953488845012239	-2.22510843591916	0.694402314041785	0.487872470727672	0.967189198265338	Transcript	Hippocampus
ENST00000535943.1	ENSG00000149262.16	ENSG00000149262	INTS4	0.222112441345839	-1.72708881903191	0.694397550737775	0.487875453539856	0.967189198265338	Transcript	Hippocampus
ENST00000514154.1	ENSG00000152503.9	ENSG00000152503	TRIM36	-0.130795745137507	1.98386886672807	-0.694383759916182	0.487884089498416	0.967189198265338	Transcript	Hippocampus
ENST00000561781.1	ENSG00000197562.9	ENSG00000197562	RAB40C	-0.113651568629788	0.506222013985089	-0.694381405980583	0.487885563566097	0.967189198265338	Transcript	Hippocampus
ENST00000421801.6	ENSG00000139112.10	ENSG00000139112	GABARAPL1	-0.0445729099409981	0.436459543448046	-0.694375198292846	0.487889450919305	0.967189198265338	Transcript	Hippocampus
ENST00000527578.5	ENSG00000112339.14	ENSG00000112339	HBS1L	0.0605162748349707	2.79974046821938	0.694353733055607	0.487902892923029	0.967189198265338	Transcript	Hippocampus
ENST00000295956.8	ENSG00000136068.14	ENSG00000136068	FLNB	-0.339378492995234	-3.70762059150009	-0.694341919418765	0.487910290967877	0.967189198265338	Transcript	Hippocampus
ENST00000477442.6	ENSG00000112081.16	ENSG00000112081	SRSF3	-0.0520072559818187	1.62806546024371	-0.694316832658619	0.487926001232216	0.967189198265338	Transcript	Hippocampus
ENST00000494648.1	ENSG00000160145.15	ENSG00000160145	KALRN	0.0499094962809428	1.6923448136862	0.694292688021203	0.487941121762975	0.967189198265338	Transcript	Hippocampus
ENST00000602279.2	ENSG00000141098.12	ENSG00000141098	GFOD2	-0.012298080565025	4.41237926072215	-0.694284319780531	0.487946362416147	0.967189198265338	Transcript	Hippocampus
ENST00000431877.6	ENSG00000138434.16	ENSG00000138434	SSFA2	0.22210979713648	3.01532702642869	0.694247548482139	0.48796939098966	0.967189198265338	Transcript	Hippocampus
ENST00000434303.1	ENSG00000235672.1	ENSG00000235672	AC090286.2	-0.0435696444619256	-1.70267482365327	-0.694242852494436	0.487972331964323	0.967189198265338	Transcript	Hippocampus
ENST00000510586.5	ENSG00000153130.17	ENSG00000153130	SCOC	0.0824646259995806	-1.20658729908614	0.694210982385919	0.487992291636061	0.967189198265338	Transcript	Hippocampus
ENST00000463810.2	ENSG00000108474.16	ENSG00000108474	PIGL	0.0337908278638302	-0.304020294559865	0.694210938267932	0.487992319266664	0.967189198265338	Transcript	Hippocampus
ENST00000383766.6	ENSG00000144642.21	ENSG00000144642	RBMS3	0.118994918346131	-1.84136188848431	0.694208947683753	0.487993565948194	0.967189198265338	Transcript	Hippocampus
ENST00000528718.5	ENSG00000185000.10	ENSG00000185000	DGAT1	-0.0283293019567501	1.80328174267434	-0.69418548402587	0.488008261115586	0.967189198265338	Transcript	Hippocampus
ENST00000366714.2	ENSG00000198835.3	ENSG00000198835	GJC2	0.0498645431850678	1.69232230770452	0.694174269702084	0.488015284673142	0.967189198265338	Transcript	Hippocampus
ENST00000270357.8	ENSG00000142327.11	ENSG00000142327	RNPEPL1	-0.0387601270201215	0.165461071344263	-0.694132064607979	0.48804171831437	0.967189198265338	Transcript	Hippocampus
ENST00000328270.3	ENSG00000182095.14	ENSG00000182095	TNRC18	0.209121618131759	-2.14595725992858	0.694083211561818	0.488072316629389	0.967189198265338	Transcript	Hippocampus
ENST00000441052.1	ENSG00000235314.1	ENSG00000235314	LINC00957	0.0199811029620368	3.71422272386177	0.694053286323122	0.48809106033162	0.967189198265338	Transcript	Hippocampus
ENST00000549444.5	ENSG00000111344.11	ENSG00000111344	RASAL1	0.0444178867841099	0.859972325228325	0.694051974421305	0.488091882051514	0.967189198265338	Transcript	Hippocampus
ENST00000251287.2	ENSG00000099822.2	ENSG00000099822	HCN2	-0.0357098300694102	4.76525815582155	-0.694014731776315	0.488115209584039	0.967189198265338	Transcript	Hippocampus
ENST00000572288.1	ENSG00000162104.9	ENSG00000162104	ADCY9	-0.137180899004848	-2.62505215323644	-0.693975845033952	0.488139567567903	0.967189198265338	Transcript	Hippocampus
ENST00000579688.1	ENSG00000128487.16	ENSG00000128487	SPECC1	0.18135683698155	-2.63921875685519	0.693971695360038	0.488142166890851	0.967189198265338	Transcript	Hippocampus
ENST00000322611.3	ENSG00000176788.8	ENSG00000176788	BASP1	-0.0513183948140283	5.52498055567601	-0.693906067967066	0.48818327636792	0.967189198265338	Transcript	Hippocampus
ENST00000547717.1	ENSG00000257379.1	ENSG00000257379	RP11-793H13.8	-0.095117947569208	0.141936448708186	-0.693896680073507	0.488189157166116	0.967189198265338	Transcript	Hippocampus
ENST00000489786.5	ENSG00000086159.12	ENSG00000086159	AQP6	0.0524093679227412	-0.691061055109609	0.693893951423137	0.488190866464333	0.967189198265338	Transcript	Hippocampus
ENST00000396858.5	ENSG00000111640.14	ENSG00000111640	GAPDH	0.058557839417189	0.637701122310985	0.693864184884501	0.488209513216012	0.967189198265338	Transcript	Hippocampus
ENST00000473025.1	ENSG00000244754.8	ENSG00000244754	N4BP2L2	0.0450733476834609	-1.28046336983565	0.693853757106288	0.488216045614981	0.967189198265338	Transcript	Hippocampus
ENST00000431828.5	ENSG00000114982.17	ENSG00000114982	KANSL3	-0.33738161451431	-1.76374378641537	-0.693852799660251	0.48821664540183	0.967189198265338	Transcript	Hippocampus
ENST00000463950.1	ENSG00000178028.13	ENSG00000178028	DMAP1	0.0669028887901544	-2.27454717248882	0.693851270448587	0.488217603368967	0.967189198265338	Transcript	Hippocampus
ENST00000543888.1	ENSG00000111731.12	ENSG00000111731	C2CD5	0.0364252856152858	0.597920511637777	0.693839817816573	0.488224777846405	0.967189198265338	Transcript	Hippocampus
ENST00000310392.4	ENSG00000171806.11	ENSG00000171806	METTL18	0.0552400673032508	0.687772897597879	0.693814031846115	0.488240931622797	0.967189198265338	Transcript	Hippocampus
ENST00000502381.1	ENSG00000146021.14	ENSG00000146021	KLHL3	-0.0938923568776524	-1.84129685545973	-0.69379928764541	0.488250168346126	0.967189198265338	Transcript	Hippocampus
ENST00000288976.3	ENSG00000158079.14	ENSG00000158079	PTPDC1	-0.0409120659302784	3.66063953567111	-0.693764557499074	0.488271925935617	0.967189198265338	Transcript	Hippocampus
ENST00000304886.6	ENSG00000132639.12	ENSG00000132639	SNAP25	0.0564825245070939	7.46944189559963	0.693742771968008	0.488285574307351	0.967189198265338	Transcript	Hippocampus
ENST00000605707.1	ENSG00000271086.5	ENSG00000271086	NAMA	0.0610253431043946	-2.45115105852221	0.693736941065495	0.488289227332299	0.967189198265338	Transcript	Hippocampus
ENST00000623054.1	ENSG00000279281.1	ENSG00000279281	RP11-226M10.3	-0.0295823413033304	1.40778158892714	-0.693721007033508	0.488299209981864	0.967189198265338	Transcript	Hippocampus
ENST00000333916.7	ENSG00000120159.11	ENSG00000120159	CAAP1	0.0356610024307428	2.38866680477394	0.693708026184511	0.488307342547945	0.967189198265338	Transcript	Hippocampus
ENST00000483110.5	ENSG00000153904.18	ENSG00000153904	DDAH1	0.401275695977432	-2.58009823374327	0.693691735924851	0.488317548579938	0.967189198265338	Transcript	Hippocampus
ENST00000484162.5	ENSG00000116754.13	ENSG00000116754	SRSF11	-0.0237998183734362	4.7610195696634	-0.693684912276119	0.488321823707397	0.967189198265338	Transcript	Hippocampus
ENST00000496201.2	ENSG00000110786.17	ENSG00000110786	PTPN5	-0.162760405846422	-2.21047920166168	-0.693658709202267	0.488338240549759	0.967189198265338	Transcript	Hippocampus
ENST00000360000.8	ENSG00000180964.16	ENSG00000180964	TCEAL8	-0.0500958685059027	1.54822648839589	-0.693647055305432	0.488345542086363	0.967189198265338	Transcript	Hippocampus
ENST00000510477.5	ENSG00000040731.10	ENSG00000040731	CDH10	0.251703805689539	-2.78768916549461	0.693646518766261	0.488345878246623	0.967189198265338	Transcript	Hippocampus
ENST00000441802.6	ENSG00000083857.13	ENSG00000083857	FAT1	0.0502116714999207	6.99574010850053	0.693615140112375	0.488365538271322	0.967189198265338	Transcript	Hippocampus
ENST00000574840.1	ENSG00000015532.9	ENSG00000015532	XYLT2	-0.0355413894718639	-1.24632787515524	-0.693608702412809	0.488369571809383	0.967189198265338	Transcript	Hippocampus
ENST00000519161.1	ENSG00000159784.17	ENSG00000159784	FAM131B	0.051404924174418	-0.308099914539228	0.693596805688096	0.488377025744907	0.967189198265338	Transcript	Hippocampus
ENST00000444572.6	ENSG00000170959.14	ENSG00000170959	DCDC1	-0.17120051645102	-3.53817305687443	-0.693593202981383	0.488379283045866	0.967189198265338	Transcript	Hippocampus
ENST00000225430.8	ENSG00000108298.9	ENSG00000108298	RPL19	-0.0206816870025406	6.58631656773551	-0.693592207837603	0.488379906561121	0.967189198265338	Transcript	Hippocampus
ENST00000590697.1	ENSG00000267481.1	ENSG00000267481	CTC-559E9.5	0.0240400296409804	1.07459952757084	0.693591176985849	0.488380552449946	0.967189198265338	Transcript	Hippocampus
ENST00000463838.5	ENSG00000160766.14	ENSG00000160766	GBAP1	0.169903719266658	-3.7821282826344	0.693583273915241	0.48838550420058	0.967189198265338	Transcript	Hippocampus
ENST00000513774.1	ENSG00000118816.9	ENSG00000118816	CCNI	0.0757859060050323	-2.19987899918348	0.69357804823668	0.488388778418462	0.967189198265338	Transcript	Hippocampus
ENST00000486102.5	ENSG00000164068.15	ENSG00000164068	RNF123	-0.0675754425729551	0.177885006990703	-0.69356355052584	0.488397862212781	0.967189198265338	Transcript	Hippocampus
ENST00000234256.3	ENSG00000115902.10	ENSG00000115902	SLC1A4	-0.03068521679585	5.11822860875968	-0.693538357507292	0.488413647556801	0.967189198265338	Transcript	Hippocampus
ENST00000404929.5	ENSG00000170264.12	ENSG00000170264	FAM161A	0.18424094463158	-1.61903686871378	0.693529459836536	0.488419222690894	0.967189198265338	Transcript	Hippocampus
ENST00000244751.6	ENSG00000124772.11	ENSG00000124772	CPNE5	0.071619298992859	2.15671029555988	0.693523805821069	0.488422765421857	0.967189198265338	Transcript	Hippocampus
ENST00000268070.8	ENSG00000140470.13	ENSG00000140470	ADAMTS17	-0.0313849577023215	1.29597029881359	-0.693455246431208	0.488465724931609	0.967201405217337	Transcript	Hippocampus
ENST00000561187.1	ENSG00000131876.16	ENSG00000131876	SNRPA1	-0.0511462473340808	-1.95018549480864	-0.693454937791477	0.488465918330772	0.967201405217337	Transcript	Hippocampus
ENST00000463042.1	ENSG00000054282.15	ENSG00000054282	SDCCAG8	0.0441256383837373	-0.883205742197286	0.693447297276707	0.488470706026878	0.967201405217337	Transcript	Hippocampus
ENST00000534273.1	ENSG00000175115.11	ENSG00000175115	PACS1	0.0420296518344238	-1.15845072066039	0.69343814658087	0.488476440065432	0.967201405217337	Transcript	Hippocampus
ENST00000617360.1	ENSG00000274211.4	ENSG00000274211	SOCS7	-0.0259063337508986	0.125160549829865	-0.693410376649351	0.488493841572602	0.967202619610167	Transcript	Hippocampus
ENST00000447601.6	ENSG00000071889.16	ENSG00000071889	FAM3A	-0.292255884987131	-2.55990823619638	-0.693349965017294	0.488531698548714	0.967202619610167	Transcript	Hippocampus
ENST00000379808.7	ENSG00000188039.13	ENSG00000188039	NWD1	-0.257685840745198	-1.30015592675892	-0.693325921707142	0.488546765741492	0.967202619610167	Transcript	Hippocampus
ENST00000279263.11	ENSG00000149809.14	ENSG00000149809	TM7SF2	-0.111091445650289	1.7742644189887	-0.693323376079289	0.488548361021817	0.967202619610167	Transcript	Hippocampus
ENST00000381809.7	ENSG00000147853.16	ENSG00000147853	AK3	-0.0450766855345824	3.7742790143677	-0.693319320968908	0.488550902262331	0.967202619610167	Transcript	Hippocampus
ENST00000493669.2	ENSG00000204138.12	ENSG00000204138	PHACTR4	0.0718071766842346	-2.49514459198443	0.693306232568331	0.488559104498183	0.967202619610167	Transcript	Hippocampus
ENST00000482613.3	ENSG00000242614.3	ENSG00000242614	RN7SL164P	0.0635044366785423	-1.7858909692432	0.69324809042753	0.488595541902536	0.967202619610167	Transcript	Hippocampus
ENST00000392386.7	ENSG00000006016.10	ENSG00000006016	CRLF1	0.0677929520371709	0.791550101146396	0.693246797434214	0.488596352232043	0.967202619610167	Transcript	Hippocampus
ENST00000330423.7	ENSG00000183785.14	ENSG00000183785	TUBA8	0.0612280782362755	1.42060923281413	0.693227957764961	0.488608159289667	0.967202619610167	Transcript	Hippocampus
ENST00000551756.1	ENSG00000111785.18	ENSG00000111785	RIC8B	-0.121948306175802	-3.07767158899916	-0.693224173606848	0.488610530887765	0.967202619610167	Transcript	Hippocampus
ENST00000440005.6	ENSG00000283406.1	ENSG00000283406	DGCR5	-0.0485560036869505	1.66736020153175	-0.693208929146054	0.488620084921169	0.967202619610167	Transcript	Hippocampus
ENST00000602977.1	ENSG00000270001.1	ENSG00000270001	RP11-218C14.8	0.0645745637835836	-2.24165816604468	0.693189370207879	0.488632343078974	0.967202619610167	Transcript	Hippocampus
ENST00000465712.1	ENSG00000165757.8	ENSG00000165757	KIAA1462	0.141611797396383	-3.05663703031193	0.69314872023091	0.488657820139194	0.967202619610167	Transcript	Hippocampus
ENST00000244051.2	ENSG00000124217.4	ENSG00000124217	MOCS3	-0.0125560227948312	3.29444879727185	-0.693118841711214	0.488676546729856	0.967202619610167	Transcript	Hippocampus
ENST00000502959.5	ENSG00000061918.12	ENSG00000061918	GUCY1B3	0.0538036823414633	1.77640993446141	0.693061665217589	0.488712383617089	0.967202619610167	Transcript	Hippocampus
ENST00000446026.1	ENSG00000163866.8	ENSG00000163866	SMIM12	-0.0342548133009004	1.25367579222201	-0.693046121573996	0.488722126254752	0.967202619610167	Transcript	Hippocampus
ENST00000576089.1	ENSG00000111907.20	ENSG00000111907	TPD52L1	-0.0603644824336163	-1.01131237867435	-0.693033995403547	0.488729726919204	0.967202619610167	Transcript	Hippocampus
ENST00000217957.9	ENSG00000101842.13	ENSG00000101842	VSIG1	-0.0194037322572061	2.68399930348789	-0.693029839969077	0.488732331553671	0.967202619610167	Transcript	Hippocampus
ENST00000296412.12	ENSG00000197894.10	ENSG00000197894	ADH5	0.0197790297629117	4.90130385439312	0.693006835401217	0.488746750997774	0.967202619610167	Transcript	Hippocampus
ENST00000507229.5	ENSG00000197530.12	ENSG00000197530	MIB2	-0.193324117876538	-2.58902701987096	-0.692979106023046	0.488764132296135	0.967202619610167	Transcript	Hippocampus
ENST00000561858.5	ENSG00000167186.10	ENSG00000167186	COQ7	-0.0758698303363778	-1.96907111382931	-0.69295518830074	0.488779124645224	0.967202619610167	Transcript	Hippocampus
ENST00000209873.8	ENSG00000094914.12	ENSG00000094914	AAAS	0.0495927126060835	1.31510349231162	0.692938417503038	0.488789637235017	0.967202619610167	Transcript	Hippocampus
ENST00000262646.11	ENSG00000104388.14	ENSG00000104388	RAB2A	0.0249390672708273	6.1286001888785	0.692930410892492	0.488794656133784	0.967202619610167	Transcript	Hippocampus
ENST00000618619.4	ENSG00000265681.7	ENSG00000265681	RPL17	0.0599486865013848	1.01894139018465	0.692928199225051	0.488796042509989	0.967202619610167	Transcript	Hippocampus
ENST00000453014.1	ENSG00000118965.14	ENSG00000118965	WDR35	0.0692611667254625	-0.819216002716082	0.692895238027375	0.488816704376671	0.967202619610167	Transcript	Hippocampus
ENST00000216840.10	ENSG00000100949.14	ENSG00000100949	RABGGTA	-0.237141767399734	-1.85663146183265	-0.6928947800945	0.488816991437166	0.967202619610167	Transcript	Hippocampus
ENST00000548580.5	ENSG00000092841.18	ENSG00000092841	MYL6	-0.0789581082120169	-0.933990915713957	-0.692882910013	0.488824432366241	0.967202619610167	Transcript	Hippocampus
ENST00000380842.4	ENSG00000132963.7	ENSG00000132963	POMP	-0.0212183815733569	4.31791644035819	-0.692865313420526	0.488835463152771	0.967202619610167	Transcript	Hippocampus
ENST00000571914.1	ENSG00000182612.10	ENSG00000182612	TSPAN10	-0.0174209555543209	1.60616209438994	-0.692860334800599	0.488838584127689	0.967202619610167	Transcript	Hippocampus
ENST00000479511.1	ENSG00000165219.21	ENSG00000165219	GAPVD1	-0.0380737416176649	-0.793436824673167	-0.692853121755889	0.488843105827912	0.967202619610167	Transcript	Hippocampus
ENST00000484793.5	ENSG00000127603.23	ENSG00000127603	MACF1	-0.0564414128777474	-1.59033212924471	-0.692849688392685	0.488845258136283	0.967202619610167	Transcript	Hippocampus
ENST00000295548.3	ENSG00000127249.14	ENSG00000127249	ATP13A4	0.041245305243263	0.988247951441868	0.692764059438193	0.488898938914817	0.9672646198845	Transcript	Hippocampus
ENST00000636933.1	ENSG00000240891.7	ENSG00000240891	PLCXD2	0.0582622250491724	4.22234373543811	0.692761806869787	0.488900351092657	0.9672646198845	Transcript	Hippocampus
ENST00000506532.5	ENSG00000113648.16	ENSG00000113648	H2AFY	0.0758547240162273	-1.30328797210008	0.692671836678373	0.488956756915722	0.967266167702302	Transcript	Hippocampus
ENST00000578825.5	ENSG00000141540.10	ENSG00000141540	TTYH2	0.168611456631093	-2.10482678355997	0.692671658991417	0.48895686831809	0.967266167702302	Transcript	Hippocampus
ENST00000493303.1	ENSG00000164796.17	ENSG00000164796	CSMD3	-0.0360021614654465	1.51926191189307	-0.692664384666914	0.488961429030304	0.967266167702302	Transcript	Hippocampus
ENST00000400072.3	ENSG00000215223.3	ENSG00000215223	CYP51A1P3	-0.03664555731398	-0.86100101855342	-0.69260206904244	0.489000499391946	0.967266167702302	Transcript	Hippocampus
ENST00000376062.6	ENSG00000171552.12	ENSG00000171552	BCL2L1	-0.0537989319716654	2.91637590544838	-0.692601360893787	0.489000943393413	0.967266167702302	Transcript	Hippocampus
ENST00000443357.5	ENSG00000007392.16	ENSG00000007392	LUC7L	0.0959156498158698	-0.305129090607748	0.692588512347472	0.489008999329428	0.967266167702302	Transcript	Hippocampus
ENST00000369800.5	ENSG00000214357.8	ENSG00000214357	NEURL1B	-0.0449580386145419	4.74206787704722	-0.69255920193321	0.489027376993968	0.967266167702302	Transcript	Hippocampus
ENST00000433461.2	ENSG00000118600.11	ENSG00000118600	TMEM5	0.0560116296771254	-2.20074456766336	0.692557400235953	0.489028506672476	0.967266167702302	Transcript	Hippocampus
ENST00000265304.10	ENSG00000106028.10	ENSG00000106028	SSBP1	0.023069574229828	3.33292224950823	0.692535554243844	0.489042204395572	0.967266167702302	Transcript	Hippocampus
ENST00000440479.1	ENSG00000228141.7	ENSG00000228141	AC105339.1	-0.0268041114283924	-0.130131333294628	-0.692530318308775	0.489045487426249	0.967266167702302	Transcript	Hippocampus
ENST00000400921.6	ENSG00000067606.16	ENSG00000067606	PRKCZ	0.0343445790215822	4.78907582330098	0.692529168314922	0.489046208495821	0.967266167702302	Transcript	Hippocampus
ENST00000479685.1	ENSG00000176956.12	ENSG00000176956	LY6H	-0.0699083040468521	0.43851012089546	-0.692515391537647	0.489054846860523	0.967266167702302	Transcript	Hippocampus
ENST00000406333.1	ENSG00000216316.1	ENSG00000216316	RP3-354N19.3	-0.0549104881093864	-1.332733192749	-0.692440995289405	0.489101496491319	0.967266167702302	Transcript	Hippocampus
ENST00000448928.7	ENSG00000167528.12	ENSG00000167528	ZNF641	-0.0782869829857004	-0.761220366616801	-0.692440362013398	0.489101893592801	0.967266167702302	Transcript	Hippocampus
ENST00000316398.4	ENSG00000179071.4	ENSG00000179071	CCDC89	-0.0441743558586303	-0.690088332444788	-0.692420869558976	0.489114116598996	0.967266167702302	Transcript	Hippocampus
ENST00000422900.1	ENSG00000180694.13	ENSG00000180694	TMEM64	0.182930630774842	-0.825394570453742	0.692400721115067	0.489126751125881	0.967266167702302	Transcript	Hippocampus
ENST00000544266.1	ENSG00000112530.11	ENSG00000112530	PACRG	-0.152818873675777	-3.16511049972031	-0.69234420078424	0.489162194390087	0.967266167702302	Transcript	Hippocampus
ENST00000592937.1	ENSG00000099860.8	ENSG00000099860	GADD45B	-0.106144934845963	-0.154291925839719	-0.692334389967542	0.489168346784445	0.967266167702302	Transcript	Hippocampus
ENST00000604130.1	ENSG00000156650.12	ENSG00000156650	KAT6B	-0.0887535656382207	1.01419089439981	-0.692319984471061	0.489177380592946	0.967266167702302	Transcript	Hippocampus
ENST00000520774.5	ENSG00000156162.16	ENSG00000156162	DPY19L4	-0.0634094559317492	-1.24275423780549	-0.692306910393725	0.489185579535359	0.967266167702302	Transcript	Hippocampus
ENST00000517942.1	ENSG00000172728.15	ENSG00000172728	FUT10	-0.174695760681593	-4.5481715631306	-0.692305961332758	0.489186174708069	0.967266167702302	Transcript	Hippocampus
ENST00000458392.1	ENSG00000232300.1	ENSG00000232300	FAM215B	-0.0412290393941397	0.955323112527866	-0.692280274731794	0.489202283372947	0.967266167702302	Transcript	Hippocampus
ENST00000585315.5	ENSG00000150394.13	ENSG00000150394	CDH8	0.298269964686838	-1.56382107927184	0.692256550746363	0.489217161490799	0.967266167702302	Transcript	Hippocampus
ENST00000436118.2	ENSG00000221988.12	ENSG00000221988	PPT2	0.137453390976932	-2.87657762631189	0.69219940981956	0.489252997513165	0.967266167702302	Transcript	Hippocampus
ENST00000303759.3	ENSG00000170791.17	ENSG00000170791	CHCHD7	-0.137879642918607	0.355202196791278	-0.692199005456106	0.4892532511154	0.967266167702302	Transcript	Hippocampus
ENST00000616017.1	ENSG00000258986.6	ENSG00000258986	TMEM179	0.0432033935919829	3.02766817314888	0.692186531315489	0.48926107448332	0.967266167702302	Transcript	Hippocampus
ENST00000519077.3	ENSG00000253352.8	ENSG00000253352	TUG1	-0.0138795753804593	5.6278446452435	-0.692186019663864	0.489261395375721	0.967266167702302	Transcript	Hippocampus
ENST00000486247.1	ENSG00000105993.14	ENSG00000105993	DNAJB6	0.0587552856173885	-1.43773792354821	0.692182509691256	0.489263596727285	0.967266167702302	Transcript	Hippocampus
ENST00000540089.5	ENSG00000110906.12	ENSG00000110906	KCTD10	-0.19389165262724	-2.10605831525425	-0.692182184485227	0.489263800687211	0.967266167702302	Transcript	Hippocampus
ENST00000568808.5	ENSG00000260916.6	ENSG00000260916	CCPG1	-0.155115687509543	-2.50369049822635	-0.69211580241746	0.489305434585176	0.967266167702302	Transcript	Hippocampus
ENST00000003912.7	ENSG00000001461.16	ENSG00000001461	NIPAL3	0.0283934186187005	5.76866018207483	0.692109495899979	0.489309390043759	0.967266167702302	Transcript	Hippocampus
ENST00000361970.9	ENSG00000198865.9	ENSG00000198865	CCDC152	0.0368156922336019	1.99835529288754	0.692096923318799	0.489317275639834	0.967266167702302	Transcript	Hippocampus
ENST00000423899.1	ENSG00000239650.4	ENSG00000239650	GUSBP4	0.0342792375508368	-0.444898064007372	0.692093657487148	0.489319323999692	0.967266167702302	Transcript	Hippocampus
ENST00000373656.3	ENSG00000171448.8	ENSG00000171448	ZBTB26	-0.0281282872728935	2.18458223821972	-0.692063348236101	0.489338334463843	0.967266167702302	Transcript	Hippocampus
ENST00000443002.5	ENSG00000100142.14	ENSG00000100142	POLR2F	0.0331167988245464	1.72338056382535	0.692057319593516	0.489342115775915	0.967266167702302	Transcript	Hippocampus
ENST00000504686.1	ENSG00000250254.1	ENSG00000250254	PTTG2	-0.0559774262644285	-1.93888509776854	-0.692043824540063	0.489350580260758	0.967266167702302	Transcript	Hippocampus
ENST00000579491.1	ENSG00000133195.11	ENSG00000133195	SLC39A11	-0.05811451682845	-1.66513216825681	-0.692031048331543	0.489358593938378	0.967266167702302	Transcript	Hippocampus
ENST00000503776.2	ENSG00000138772.12	ENSG00000138772	ANXA3	-0.0270756818358847	-0.046569428137144	-0.691987460166901	0.489385934469105	0.967266167702302	Transcript	Hippocampus
ENST00000575135.5	ENSG00000166676.14	ENSG00000166676	TVP23A	-0.198191720364876	-4.00293711669745	-0.69195735850271	0.489404816119552	0.967266167702302	Transcript	Hippocampus
ENST00000326199.12	ENSG00000124614.13	ENSG00000124614	RPS10	-0.0281028765808051	5.6585557964945	-0.691926041412532	0.489424460579384	0.967266167702302	Transcript	Hippocampus
ENST00000579265.1	ENSG00000108469.14	ENSG00000108469	RECQL5	0.0615290132166615	-2.23823868550413	0.69192199604572	0.489426998172086	0.967266167702302	Transcript	Hippocampus
ENST00000576101.1	ENSG00000183747.11	ENSG00000183747	ACSM2A	-0.0566912816874495	-2.26619582841266	-0.691903054004179	0.489438880300808	0.967266167702302	Transcript	Hippocampus
ENST00000448127.1	ENSG00000070669.16	ENSG00000070669	ASNS	0.052890877307621	-0.837389008799857	0.691897558458781	0.489442327623554	0.967266167702302	Transcript	Hippocampus
ENST00000467917.5	ENSG00000173611.17	ENSG00000173611	SCAI	-0.0497574143662222	-1.31172740714988	-0.691893443973649	0.489444908624052	0.967266167702302	Transcript	Hippocampus
ENST00000524417.1	ENSG00000079277.19	ENSG00000079277	MKNK1	-0.0532111394274261	-2.32127365904568	-0.691867066284806	0.489461455420317	0.967266167702302	Transcript	Hippocampus
ENST00000402937.1	ENSG00000198951.11	ENSG00000198951	NAGA	0.19089355107251	-1.17516867477917	0.691851714196246	0.489471085966628	0.967266167702302	Transcript	Hippocampus
ENST00000532653.5	ENSG00000150672.16	ENSG00000150672	DLG2	0.0955889147375359	5.00423105491537	0.691741891978214	0.489539981727266	0.967266167702302	Transcript	Hippocampus
ENST00000615565.4	ENSG00000198019.12	ENSG00000198019	FCGR1B	-0.0921284020092044	-1.58043470717425	-0.691726237433749	0.489549802860406	0.967266167702302	Transcript	Hippocampus
ENST00000345057.8	ENSG00000102871.15	ENSG00000102871	TRADD	0.0473949633771806	0.205095281777026	0.691722061358057	0.489552422807423	0.967266167702302	Transcript	Hippocampus
ENST00000591451.5	ENSG00000140632.16	ENSG00000140632	GLYR1	-0.0377809547181099	2.71050262267378	-0.691645478232609	0.489600470150933	0.967266167702302	Transcript	Hippocampus
ENST00000571452.1	ENSG00000263278.2	ENSG00000263278	CH17-351M24.1	-0.0643719596921436	1.09212021792689	-0.691633255383071	0.489608138857445	0.967266167702302	Transcript	Hippocampus
ENST00000234454.5	ENSG00000116096.5	ENSG00000116096	SPR	-0.0498924841044513	1.60101712964055	-0.69162811578941	0.489611363496041	0.967266167702302	Transcript	Hippocampus
ENST00000611627.1	ENSG00000276417.1	ENSG00000276417	RP11-266K4.13	0.0266755456401153	3.66820085968775	0.691622458545925	0.489614912927202	0.967266167702302	Transcript	Hippocampus
ENST00000470541.6	ENSG00000116584.17	ENSG00000116584	ARHGEF2	0.0370602119888647	1.93441306836201	0.69162012724423	0.489616375621498	0.967266167702302	Transcript	Hippocampus
ENST00000624614.1	ENSG00000184608.8	ENSG00000184608	FAM167A-AS1	0.0373051346968893	-0.0415534437108042	0.691617793258015	0.489617840002468	0.967266167702302	Transcript	Hippocampus
ENST00000568618.5	ENSG00000205336.11	ENSG00000205336	ADGRG1	-0.0691270300441517	-2.27509857372302	-0.691590265357789	0.489635111634089	0.967266167702302	Transcript	Hippocampus
ENST00000602836.1	ENSG00000270181.1	ENSG00000270181	BIVM-ERCC5	0.0190629323231959	4.09800553319002	0.691580438258479	0.489641277459793	0.967266167702302	Transcript	Hippocampus
ENST00000370830.3	ENSG00000112175.7	ENSG00000112175	BMP5	-0.117246640681518	-0.587025790641625	-0.691574103224589	0.489645252278015	0.967266167702302	Transcript	Hippocampus
ENST00000376545.7	ENSG00000204574.12	ENSG00000204574	ABCF1	-0.255883331603425	-3.77457804849126	-0.69157338938482	0.489645700166739	0.967266167702302	Transcript	Hippocampus
ENST00000512281.1	ENSG00000172869.14	ENSG00000172869	DMXL1	0.0416557805920031	0.499501634931979	0.691555274088624	0.489657066428689	0.967266167702302	Transcript	Hippocampus
ENST00000512214.1	ENSG00000145416.13	ENSG00000145416	MARCH1	0.0417883186602154	0.52922526591982	0.691533856758234	0.489670504703022	0.967266167702302	Transcript	Hippocampus
ENST00000535831.5	ENSG00000130787.13	ENSG00000130787	HIP1R	0.0376668322300839	2.91190798720553	0.691461953180922	0.489715621961	0.967266167702302	Transcript	Hippocampus
ENST00000449934.6	ENSG00000204520.12	ENSG00000204520	MICA	-0.0547125282145147	0.988867314042257	-0.691460740355802	0.4897163829903	0.967266167702302	Transcript	Hippocampus
ENST00000487657.2	ENSG00000248802.1	ENSG00000248802	RP11-184M15.2	0.0368354535206093	-1.1529622497466	0.691417228485858	0.489743686449077	0.967266167702302	Transcript	Hippocampus
ENST00000486777.6	ENSG00000135631.16	ENSG00000135631	RAB11FIP5	-0.0392261318451089	3.75550239470567	-0.691402363133716	0.48975301456421	0.967266167702302	Transcript	Hippocampus
ENST00000636820.1	ENSG00000169554.17	ENSG00000169554	ZEB2	-0.0666166894633934	3.20767311924582	-0.691397782723152	0.489755888824054	0.967266167702302	Transcript	Hippocampus
ENST00000442837.5	ENSG00000175287.18	ENSG00000175287	PHYHD1	0.173738694577052	-3.70142639336137	0.691391749833341	0.489759674545094	0.967266167702302	Transcript	Hippocampus
ENST00000529127.5	ENSG00000254746.5	ENSG00000254746	RP11-958J22.1	0.0846635874847365	-1.56523050023949	0.691377993665782	0.489768306787909	0.967266167702302	Transcript	Hippocampus
ENST00000562001.1	ENSG00000184207.8	ENSG00000184207	PGP	-0.154527022596597	-2.48662861327512	-0.691372155277798	0.489771970506337	0.967266167702302	Transcript	Hippocampus
ENST00000581554.2	ENSG00000141748.12	ENSG00000141748	ARL5C	-0.0711955821632818	-1.65348751838132	-0.691314385922379	0.489808222861113	0.967266167702302	Transcript	Hippocampus
ENST00000568994.1	ENSG00000214575.9	ENSG00000214575	CPEB1	0.0640248555348155	-0.814381668490293	0.691313618051689	0.489808704737438	0.967266167702302	Transcript	Hippocampus
ENST00000561024.1	ENSG00000073417.14	ENSG00000073417	PDE8A	0.0474760461534989	2.25867830364528	0.691291254446413	0.48982273910335	0.967266167702302	Transcript	Hippocampus
ENST00000258646.3	ENSG00000136144.11	ENSG00000136144	RCBTB1	0.291872461235788	0.522221143936957	0.691284244953449	0.489827137982157	0.967266167702302	Transcript	Hippocampus
ENST00000462941.1	ENSG00000162385.10	ENSG00000162385	MAGOH	0.0470277709868383	-1.11581681683631	0.691244529523912	0.489852062208163	0.967266167702302	Transcript	Hippocampus
ENST00000600412.1	ENSG00000197497.10	ENSG00000197497	ZNF665	-0.0641322078974009	-1.06546969934282	-0.691226789001252	0.489863195855583	0.967266167702302	Transcript	Hippocampus
ENST00000524660.1	ENSG00000109846.7	ENSG00000109846	CRYAB	-0.137293477013674	-0.23240973297385	-0.691221963401655	0.489866224342689	0.967266167702302	Transcript	Hippocampus
ENST00000520266.5	ENSG00000080823.21	ENSG00000080823	MOK	-0.0971574265459214	-2.34210088930553	-0.691221316280593	0.489866630468698	0.967266167702302	Transcript	Hippocampus
ENST00000498989.2	ENSG00000246451.2	ENSG00000246451	RP11-894P9.1	0.0360931522288905	-1.29831354539468	0.691220815573849	0.489866944706827	0.967266167702302	Transcript	Hippocampus
ENST00000412711.6	ENSG00000106069.20	ENSG00000106069	CHN2	0.0606675248325779	3.17652588782845	0.691218093172961	0.489868653258047	0.967266167702302	Transcript	Hippocampus
ENST00000371477.3	ENSG00000096401.7	ENSG00000096401	CDC5L	0.0133220263229779	5.312724815712	0.691176751598486	0.489894599207082	0.967266167702302	Transcript	Hippocampus
ENST00000399614.6	ENSG00000205531.12	ENSG00000205531	NAP1L4	0.186652781499402	0.0215696601450211	0.691162388460212	0.489903613678421	0.967266167702302	Transcript	Hippocampus
ENST00000302759.10	ENSG00000169679.14	ENSG00000169679	BUB1	0.179469056055445	-3.25071209838309	0.691134697092808	0.489920993353118	0.967266167702302	Transcript	Hippocampus
ENST00000452635.1	ENSG00000234042.1	ENSG00000234042	RP11-452D2.2	-0.0595485645036068	-0.21991672125896	-0.691129513915941	0.489924246459091	0.967266167702302	Transcript	Hippocampus
ENST00000417392.5	ENSG00000073849.14	ENSG00000073849	ST6GAL1	0.194279092024898	-4.20095823762084	0.691128251261765	0.48992503893774	0.967266167702302	Transcript	Hippocampus
ENST00000389208.8	ENSG00000204653.9	ENSG00000204653	ASPDH	0.0588168368560476	-1.49643315815944	0.691125073000389	0.489927033710498	0.967266167702302	Transcript	Hippocampus
ENST00000486227.5	ENSG00000094631.18	ENSG00000094631	HDAC6	-0.0295714493148677	1.6016572265117	-0.691120057894255	0.489930181351388	0.967266167702302	Transcript	Hippocampus
ENST00000332082.8	ENSG00000075035.9	ENSG00000075035	WSCD2	-0.0633126953228547	3.65833054364792	-0.691112107527581	0.489935171277988	0.967266167702302	Transcript	Hippocampus
ENST00000492023.1	ENSG00000177042.14	ENSG00000177042	TMEM80	-0.0217204121071677	0.871433412243679	-0.691089456872881	0.489949387767106	0.967266167702302	Transcript	Hippocampus
ENST00000240922.7	ENSG00000121579.12	ENSG00000121579	NAA50	0.0225067824703967	3.99098880219867	0.691075246573359	0.489958306853465	0.967266167702302	Transcript	Hippocampus
ENST00000550968.5	ENSG00000173064.11	ENSG00000173064	HECTD4	-0.0277830142258497	1.61546756947215	-0.691037139387186	0.489982225240051	0.967269354690134	Transcript	Hippocampus
ENST00000455680.5	ENSG00000233593.8	ENSG00000233593	RP4-665J23.1	-0.182140565731867	-3.13991620716856	-0.690995516232195	0.490008351183148	0.967269354690134	Transcript	Hippocampus
ENST00000392273.7	ENSG00000131023.12	ENSG00000131023	LATS1	0.0501386092830105	1.48591605523449	0.690980874374445	0.490017541735606	0.967269354690134	Transcript	Hippocampus
ENST00000461918.2	ENSG00000084234.16	ENSG00000084234	APLP2	-0.026247844702641	-0.212493190990515	-0.690974504499021	0.490021540073852	0.967269354690134	Transcript	Hippocampus
ENST00000404600.2	ENSG00000218027.2	ENSG00000218027	RP11-157J24.1	-0.0684941505833091	-2.4712446146302	-0.690959041770863	0.490031246022599	0.967269354690134	Transcript	Hippocampus
ENST00000535728.5	ENSG00000196104.10	ENSG00000196104	SPOCK3	0.162658976392055	-0.537781922905816	0.690946499244573	0.490039119037995	0.967269354690134	Transcript	Hippocampus
ENST00000425232.6	ENSG00000197603.13	ENSG00000197603	C5orf42	-0.0475391101539784	4.56302934694813	-0.690940205101446	0.490043069933336	0.967269354690134	Transcript	Hippocampus
ENST00000608166.1	ENSG00000272579.1	ENSG00000272579	RP11-101E13.5	0.0426030029483488	0.0685179804098716	0.690919252046901	0.490056222495055	0.967271869643077	Transcript	Hippocampus
ENST00000505769.5	ENSG00000082269.16	ENSG00000082269	FAM135A	-0.124489388192256	0.0161451144513327	-0.690892705753606	0.490072886294489	0.967281314779225	Transcript	Hippocampus
ENST00000511494.5	ENSG00000113648.16	ENSG00000113648	H2AFY	-0.0184560675660111	1.78940050321313	-0.690800637641124	0.490130682217149	0.967332989059488	Transcript	Hippocampus
ENST00000495881.1	ENSG00000163472.18	ENSG00000163472	TMEM79	0.104893654131399	-2.66373297134991	0.690799413240848	0.490131450861422	0.967332989059488	Transcript	Hippocampus
ENST00000492407.1	ENSG00000171720.9	ENSG00000171720	HDAC3	-0.0379679686621432	-1.46429642365584	-0.690777051616265	0.490145488978875	0.967332989059488	Transcript	Hippocampus
ENST00000436216.1	ENSG00000182197.10	ENSG00000182197	EXT1	0.0751388173499538	0.0975734586000319	0.690752079339854	0.490161166260617	0.967332989059488	Transcript	Hippocampus
ENST00000573040.1	ENSG00000262038.1	ENSG00000262038	RP11-177N22.3	-0.0397416477255959	-1.5525656111168	-0.690749332730338	0.490162890564134	0.967332989059488	Transcript	Hippocampus
ENST00000417201.3	ENSG00000119446.13	ENSG00000119446	RBM18	0.0207434955785361	4.14751965851364	0.690737463383548	0.490170342100203	0.967332989059488	Transcript	Hippocampus
ENST00000367282.5	ENSG00000170075.8	ENSG00000170075	GPR37L1	-0.0286840886586009	5.75204280011661	-0.690681719116967	0.490205338982008	0.967345459052577	Transcript	Hippocampus
ENST00000307767.12	ENSG00000171928.13	ENSG00000171928	TVP23B	-0.109912224859143	1.77253887104652	-0.690675544023963	0.490209215858343	0.967345459052577	Transcript	Hippocampus
ENST00000279839.7	ENSG00000150316.11	ENSG00000150316	CWC15	0.0187881090718985	3.76355294295629	0.690653383934281	0.490223128647846	0.967345459052577	Transcript	Hippocampus
ENST00000367651.3	ENSG00000164442.9	ENSG00000164442	CITED2	0.0761453987417377	1.41078381235174	0.690632062714833	0.490236514969963	0.967345459052577	Transcript	Hippocampus
ENST00000586245.5	ENSG00000062716.11	ENSG00000062716	VMP1	-0.110157241874526	-0.631229298507564	-0.690613302126031	0.490248293788073	0.967345459052577	Transcript	Hippocampus
ENST00000569674.1	ENSG00000085491.15	ENSG00000085491	SLC25A24	-0.0403282111733135	-0.552415885641385	-0.690591173976886	0.490262187122233	0.967345459052577	Transcript	Hippocampus
ENST00000552527.5	ENSG00000111300.9	ENSG00000111300	NAA25	-0.0287763254808873	3.56977625280602	-0.690575972619739	0.490271731538232	0.967345459052577	Transcript	Hippocampus
ENST00000529014.5	ENSG00000247271.6	ENSG00000247271	ZBED5-AS1	-0.0422622991015408	-1.67968561070262	-0.690523438493939	0.490304716704605	0.967345459052577	Transcript	Hippocampus
ENST00000315579.9	ENSG00000010292.12	ENSG00000010292	NCAPD2	0.0233453635406904	3.37698100793504	0.690473025232871	0.490336371347557	0.967345459052577	Transcript	Hippocampus
ENST00000507679.1	ENSG00000130396.20	ENSG00000130396	MLLT4	0.0544778978717469	-0.715476165368153	0.690470469190138	0.490337976324108	0.967345459052577	Transcript	Hippocampus
ENST00000491190.5	ENSG00000173175.14	ENSG00000173175	ADCY5	-0.0463822813982962	1.94531736563765	-0.6904377275981	0.490358535498669	0.967345459052577	Transcript	Hippocampus
ENST00000466429.5	ENSG00000151914.19	ENSG00000151914	DST	-0.0361768442252251	1.57407582023697	-0.690407233982552	0.490377683537343	0.967345459052577	Transcript	Hippocampus
ENST00000471414.1	ENSG00000141030.12	ENSG00000141030	COPS3	-0.0606131181525993	-2.37306709289521	-0.690394805605423	0.490385487878443	0.967345459052577	Transcript	Hippocampus
ENST00000580316.5	ENSG00000082397.17	ENSG00000082397	EPB41L3	0.216453293233587	-0.950152344467925	0.690385405662201	0.490391390573223	0.967345459052577	Transcript	Hippocampus
ENST00000612495.1	ENSG00000276097.1	ENSG00000276097	AC006538.8	0.0654912178849071	-2.22519674926569	0.690313789444877	0.490436363239663	0.967345459052577	Transcript	Hippocampus
ENST00000369679.4	ENSG00000065615.13	ENSG00000065615	CYB5R4	-0.0813328781578602	-1.86734657398351	-0.690281697542018	0.490456516638359	0.967345459052577	Transcript	Hippocampus
ENST00000394414.5	ENSG00000156475.18	ENSG00000156475	PPP2R2B	0.0385454623832905	2.76200494943111	0.690276309196612	0.490459900510003	0.967345459052577	Transcript	Hippocampus
ENST00000470827.2	ENSG00000125037.12	ENSG00000125037	EMC3	-0.166406169338387	-0.798234287783739	-0.690265075727827	0.490466955149601	0.967345459052577	Transcript	Hippocampus
ENST00000264663.9	ENSG00000112992.16	ENSG00000112992	NNT	0.0133905650281521	6.16523650944663	0.690262480767967	0.49046858479708	0.967345459052577	Transcript	Hippocampus
ENST00000395878.7	ENSG00000103353.15	ENSG00000103353	UBFD1	-0.0899857590390529	1.10264340483539	-0.690228875381339	0.490489689408226	0.967345459052577	Transcript	Hippocampus
ENST00000625883.1	ENSG00000281508.1	ENSG00000281508	CDR1-AS	-0.0462114612853584	8.02600882194145	-0.690228139034715	0.49049015184878	0.967345459052577	Transcript	Hippocampus
ENST00000396595.7	ENSG00000064042.17	ENSG00000064042	LIMCH1	0.0745169004353735	5.25184284764654	0.690201345052827	0.490506979170755	0.967345459052577	Transcript	Hippocampus
ENST00000428762.5	ENSG00000189056.13	ENSG00000189056	RELN	0.0897332305555065	5.55267014603878	0.690195024345004	0.490510948786146	0.967345459052577	Transcript	Hippocampus
ENST00000627564.2	ENSG00000237298.9	ENSG00000237298	TTN-AS1	-0.0405035883316768	-0.941067797129353	-0.690168075539055	0.490527873729971	0.967345459052577	Transcript	Hippocampus
ENST00000465883.1	ENSG00000001629.9	ENSG00000001629	ANKIB1	0.0432661044278093	-0.974289203297034	0.690166589728137	0.490528806888697	0.967345459052577	Transcript	Hippocampus
ENST00000330684.3	ENSG00000183454.15	ENSG00000183454	GRIN2A	-0.116240067804199	1.00323146752619	-0.69015869060743	0.490533767921918	0.967345459052577	Transcript	Hippocampus
ENST00000625136.1	ENSG00000279138.1	ENSG00000279138	KB-1742H10.3	0.0507458813487847	1.97866706196154	0.690140921659192	0.49054492778739	0.967345459052577	Transcript	Hippocampus
ENST00000445033.5	ENSG00000144642.21	ENSG00000144642	RBMS3	0.207721120334004	-4.2598897737556	0.69013730430558	0.4905471996989	0.967345459052577	Transcript	Hippocampus
ENST00000526182.1	ENSG00000178104.19	ENSG00000178104	PDE4DIP	-0.0546802572793105	-0.963716835013827	-0.690111630208319	0.490563324710093	0.967345459052577	Transcript	Hippocampus
ENST00000617878.2	ENSG00000234232.7	ENSG00000234232	RP11-353N4.5	-0.0402787361274739	-1.05395808156154	-0.690108314360664	0.490565407300014	0.967345459052577	Transcript	Hippocampus
ENST00000547315.5	ENSG00000140104.13	ENSG00000140104	C14orf79	-0.0567972336825352	0.908609128867684	-0.690058381585074	0.490596769238004	0.967345459052577	Transcript	Hippocampus
ENST00000511109.1	ENSG00000109458.8	ENSG00000109458	GAB1	0.0838915896368107	0.372551332452004	0.690042480453946	0.490606756698678	0.967345459052577	Transcript	Hippocampus
ENST00000413325.1	ENSG00000158528.11	ENSG00000158528	PPP1R9A	-0.119940948739857	-2.43018103412565	-0.690042410147468	0.490606800858245	0.967345459052577	Transcript	Hippocampus
ENST00000256339.8	ENSG00000133958.13	ENSG00000133958	UNC79	-0.0336621466433043	3.69824228164151	-0.690024669797312	0.490617943657849	0.967345459052577	Transcript	Hippocampus
ENST00000597224.5	ENSG00000105202.7	ENSG00000105202	FBL	0.201548802790078	-2.66883921802168	0.69001983449595	0.490620980757675	0.967345459052577	Transcript	Hippocampus
ENST00000472566.1	ENSG00000162402.13	ENSG00000162402	USP24	-0.153603347979251	-2.28440143195113	-0.689999569576652	0.490633709461018	0.967345459052577	Transcript	Hippocampus
ENST00000492142.5	ENSG00000067445.20	ENSG00000067445	TRO	0.0841114899774469	-1.85381397082367	0.689988814672533	0.490640464851906	0.967345459052577	Transcript	Hippocampus
ENST00000619961.4	ENSG00000196141.13	ENSG00000196141	SPATS2L	0.0276624979784013	3.18417173664502	0.689954345265628	0.4906621161798	0.967345459052577	Transcript	Hippocampus
ENST00000533595.5	ENSG00000087365.15	ENSG00000087365	SF3B2	0.139115673019393	-2.04351527805704	0.689952631249472	0.490663192821177	0.967345459052577	Transcript	Hippocampus
ENST00000509645.1	ENSG00000152495.10	ENSG00000152495	CAMK4	-0.0710882060372278	-0.101901686411335	-0.689909406549729	0.490690344387155	0.967345459052577	Transcript	Hippocampus
ENST00000529996.1	ENSG00000168061.14	ENSG00000168061	SAC3D1	0.154739917536673	-1.35891294838874	0.689841693463636	0.490732879946556	0.967345459052577	Transcript	Hippocampus
ENST00000372770.4	ENSG00000119392.14	ENSG00000119392	GLE1	0.195472224993498	-2.39562545138021	0.689819427617628	0.490746867193437	0.967345459052577	Transcript	Hippocampus
ENST00000344624.7	ENSG00000113360.16	ENSG00000113360	DROSHA	-0.296680255158701	-4.09899245090636	-0.689802059286969	0.490757778005204	0.967345459052577	Transcript	Hippocampus
ENST00000520311.5	ENSG00000186106.11	ENSG00000186106	ANKRD46	0.139934688354169	-0.896431369105936	0.689771247698364	0.490777134214187	0.967345459052577	Transcript	Hippocampus
ENST00000301204.7	ENSG00000167619.11	ENSG00000167619	TMEM145	0.0496141425834487	1.43783993704472	0.689758309683114	0.490785262153138	0.967345459052577	Transcript	Hippocampus
ENST00000503473.5	ENSG00000213347.10	ENSG00000213347	MXD3	0.162432686993268	-2.74753701738501	0.689757794551432	0.490785585771424	0.967345459052577	Transcript	Hippocampus
ENST00000538333.3	ENSG00000106683.14	ENSG00000106683	LIMK1	-0.122363105163811	-1.65262424309653	-0.689720324858293	0.490809125455287	0.967345459052577	Transcript	Hippocampus
ENST00000546702.5	ENSG00000162433.14	ENSG00000162433	AK4	-0.229927952286536	-1.78565786206039	-0.689714300381944	0.490812910284759	0.967345459052577	Transcript	Hippocampus
ENST00000563048.5	ENSG00000103194.15	ENSG00000103194	USP10	-0.174724539350812	-3.34238446316255	-0.689698669727804	0.49082273019266	0.967345459052577	Transcript	Hippocampus
ENST00000219240.8	ENSG00000102967.11	ENSG00000102967	DHODH	-0.0801212540481501	-0.963671361740375	-0.689697371788659	0.490823545623497	0.967345459052577	Transcript	Hippocampus
ENST00000479210.1	ENSG00000106571.12	ENSG00000106571	GLI3	0.186964203169765	-1.47297624979165	0.689664632729008	0.490844114193833	0.967345459052577	Transcript	Hippocampus
ENST00000608008.1	ENSG00000266053.2	ENSG00000266053	NDUFV2-AS1	0.0459970734919105	-1.66398415098477	0.68962167997581	0.490871100302403	0.967345459052577	Transcript	Hippocampus
ENST00000477976.5	ENSG00000188976.10	ENSG00000188976	NOC2L	-0.0225556600304071	1.85344785289665	-0.689608264274242	0.490879529206235	0.967345459052577	Transcript	Hippocampus
ENST00000328224.6	ENSG00000182255.6	ENSG00000182255	KCNA4	0.0477410550622076	4.34607504740542	0.689598367526647	0.490885747248938	0.967345459052577	Transcript	Hippocampus
ENST00000395952.7	ENSG00000204427.11	ENSG00000204427	ABHD16A	0.023363560744713	3.24831747449985	0.689575650328217	0.490900020433066	0.967345459052577	Transcript	Hippocampus
ENST00000260403.6	ENSG00000137842.6	ENSG00000137842	TMEM62	0.0301711199455757	2.04411614996785	0.689568515494061	0.490904503285633	0.967345459052577	Transcript	Hippocampus
ENST00000514077.2	ENSG00000250769.2	ENSG00000250769	RP11-241F15.3	0.0460152331188522	-0.746274715756821	0.689562117997102	0.490908522884273	0.967345459052577	Transcript	Hippocampus
ENST00000491789.1	ENSG00000136631.12	ENSG00000136631	VPS45	0.0946945340773897	-0.678565209397625	0.689557581928753	0.49091137294315	0.967345459052577	Transcript	Hippocampus
ENST00000233616.8	ENSG00000115275.11	ENSG00000115275	MOGS	0.199986374149589	-0.230693767963066	0.689554143329369	0.490913533456822	0.967345459052577	Transcript	Hippocampus
ENST00000428711.1	ENSG00000106070.17	ENSG00000106070	GRB10	-0.0528653541252731	-2.10745935513611	-0.689542980820519	0.490920547031789	0.967345459052577	Transcript	Hippocampus
ENST00000618852.4	ENSG00000158195.10	ENSG00000158195	WASF2	-0.0271933541801684	4.76725954178784	-0.689535530677029	0.490925228100927	0.967345459052577	Transcript	Hippocampus
ENST00000623351.1	ENSG00000230615.6	ENSG00000230615	RP5-1198O20.4	-0.05181505374084	-1.87350982043309	-0.689520976427023	0.490934372886958	0.967345459052577	Transcript	Hippocampus
ENST00000484980.5	ENSG00000109103.11	ENSG00000109103	UNC119	0.0417074742975697	2.09505338469194	0.689496656083785	0.490949654149827	0.967345459052577	Transcript	Hippocampus
ENST00000611669.1	ENSG00000103227.18	ENSG00000103227	LMF1	0.0812435681980484	-2.19678412750861	0.689448008949113	0.490980221497195	0.967345459052577	Transcript	Hippocampus
ENST00000622215.1	ENSG00000277072.4	ENSG00000277072	STAG3L2	0.174833246450506	-1.8723528990696	0.689446103781503	0.490981418627034	0.967345459052577	Transcript	Hippocampus
ENST00000328089.10	ENSG00000171621.13	ENSG00000171621	SPSB1	-0.0462450191308648	1.78730477933983	-0.689428439860161	0.490992517991755	0.967345459052577	Transcript	Hippocampus
ENST00000007264.6	ENSG00000007376.7	ENSG00000007376	RPUSD1	0.141811483441595	0.545618183812402	0.689411932463413	0.491002890760909	0.967345459052577	Transcript	Hippocampus
ENST00000370920.7	ENSG00000132485.13	ENSG00000132485	ZRANB2	0.0358723564395224	3.66439495659568	0.689377510300411	0.491024521029656	0.967345459052577	Transcript	Hippocampus
ENST00000512880.5	ENSG00000134056.11	ENSG00000134056	MRPS36	0.0611746082831599	-0.71447175093532	0.689359914714164	0.491035577978438	0.967345459052577	Transcript	Hippocampus
ENST00000439473.5	ENSG00000170629.14	ENSG00000170629	DPY19L2P2	0.122208208650801	-2.52491594989675	0.689352805716195	0.491040045263337	0.967345459052577	Transcript	Hippocampus
ENST00000430190.5	ENSG00000181061.13	ENSG00000181061	HIGD1A	-0.14197677400069	-3.11961445537542	-0.689352153176468	0.491040455319535	0.967345459052577	Transcript	Hippocampus
ENST00000513611.5	ENSG00000163697.16	ENSG00000163697	APBB2	0.253637140128411	0.695554928425602	0.689310868540581	0.491066398975036	0.967345459052577	Transcript	Hippocampus
ENST00000526141.1	ENSG00000196655.10	ENSG00000196655	TRAPPC4	-0.0262850698914233	-0.238471605576228	-0.689275834314844	0.491088415393647	0.967345459052577	Transcript	Hippocampus
ENST00000606533.1	ENSG00000271806.1	ENSG00000271806	RP5-892K4.1	-0.0187393666849605	1.74173881412216	-0.689255305193306	0.491101316674941	0.967345459052577	Transcript	Hippocampus
ENST00000488537.1	ENSG00000265972.5	ENSG00000265972	TXNIP	0.0639593602015143	0.828498715935218	0.689249371835321	0.49110504545697	0.967345459052577	Transcript	Hippocampus
ENST00000538899.2	ENSG00000111880.15	ENSG00000111880	RNGTT	-0.149661145383002	0.934357090071406	-0.689245147726672	0.491107700081161	0.967345459052577	Transcript	Hippocampus
ENST00000358965.10	ENSG00000137497.17	ENSG00000137497	NUMA1	0.0423174156196694	3.96735514727244	0.689233820217737	0.491114818847066	0.967345459052577	Transcript	Hippocampus
ENST00000561607.5	ENSG00000198690.9	ENSG00000198690	FAN1	-0.0659662539470227	1.65019670919772	-0.689227461537979	0.491118814979775	0.967345459052577	Transcript	Hippocampus
ENST00000334082.10	ENSG00000152413.14	ENSG00000152413	HOMER1	0.0378488570782943	5.60628734441825	0.689219585528134	0.491123764707763	0.967345459052577	Transcript	Hippocampus
ENST00000416061.1	ENSG00000232828.1	ENSG00000232828	AF196970.3	0.052283504591874	-2.32136160732276	0.689214068705441	0.491127231805752	0.967345459052577	Transcript	Hippocampus
ENST00000458141.6	ENSG00000137573.13	ENSG00000137573	SULF1	-0.213811951330426	1.40250868723646	-0.689164081687159	0.491158647209124	0.967345459052577	Transcript	Hippocampus
ENST00000535030.1	ENSG00000047621.11	ENSG00000047621	C12orf4	0.0460739078357872	-0.674651867238263	0.689145057853343	0.491170603426282	0.967345459052577	Transcript	Hippocampus
ENST00000434342.5	ENSG00000001617.11	ENSG00000001617	SEMA3F	0.214035383337341	-4.20275607928024	0.689136458888032	0.491176007808888	0.967345459052577	Transcript	Hippocampus
ENST00000543425.1	ENSG00000086598.10	ENSG00000086598	TMED2	0.169402797808427	-3.12286515282991	0.689116224356885	0.491188725180367	0.967345459052577	Transcript	Hippocampus
ENST00000460894.6	ENSG00000131748.15	ENSG00000131748	STARD3	0.093618937473411	-2.71163184261317	0.689099479166148	0.491199249641094	0.967345459052577	Transcript	Hippocampus
ENST00000592278.1	ENSG00000186814.12	ENSG00000186814	ZSCAN30	-0.0549410843578341	-2.06986439475246	-0.689089480833455	0.491205533715873	0.967345459052577	Transcript	Hippocampus
ENST00000446993.5	ENSG00000128513.14	ENSG00000128513	POT1	0.108844533487598	-0.729654599218301	0.689082116419026	0.491210162368435	0.967345459052577	Transcript	Hippocampus
ENST00000441730.2	ENSG00000096070.19	ENSG00000096070	BRPF3	-0.206606499329885	-2.75932281446361	-0.689044213339752	0.49123398543364	0.967346283883329	Transcript	Hippocampus
ENST00000382464.6	ENSG00000129493.14	ENSG00000129493	HEATR5A	0.0969751052499339	-0.823864999772663	0.689043649407081	0.491234339884607	0.967346283883329	Transcript	Hippocampus
ENST00000506375.1	ENSG00000109171.14	ENSG00000109171	SLAIN2	0.0304191660603568	0.895682554451237	0.688989138163746	0.491268602716048	0.967386512569913	Transcript	Hippocampus
ENST00000552755.1	ENSG00000089169.14	ENSG00000089169	RPH3A	-0.0721741436573428	-1.53335341736543	-0.688906889606812	0.491320302167948	0.967386512569913	Transcript	Hippocampus
ENST00000416495.6	ENSG00000149212.11	ENSG00000149212	SESN3	-0.0558486033039841	0.449546523705017	-0.688906711585484	0.491320414071027	0.967386512569913	Transcript	Hippocampus
ENST00000263734.4	ENSG00000116016.13	ENSG00000116016	EPAS1	-0.0370249789729244	5.56875725627259	-0.688906395574985	0.491320612713259	0.967386512569913	Transcript	Hippocampus
ENST00000510957.1	ENSG00000250318.1	ENSG00000250318	CTA-963H5.5	0.0432250843716112	-1.13592248929283	0.688892788241073	0.491329166239709	0.967386512569913	Transcript	Hippocampus
ENST00000421068.5	ENSG00000234741.7	ENSG00000234741	GAS5	-0.0437797221174967	-0.251518111072519	-0.68888653335862	0.491333098065693	0.967386512569913	Transcript	Hippocampus
ENST00000248121.6	ENSG00000127561.14	ENSG00000127561	SYNGR3	0.055857588798492	4.07465761525428	0.688857771189488	0.491351178215205	0.967386512569913	Transcript	Hippocampus
ENST00000381269.6	ENSG00000100678.18	ENSG00000100678	SLC8A3	0.203667546732254	-3.71845609207744	0.688845010305285	0.49135919993282	0.967386512569913	Transcript	Hippocampus
ENST00000369838.5	ENSG00000198478.7	ENSG00000198478	SH3BGRL2	0.025400878110934	5.92352804878125	0.688841053681102	0.491361687151136	0.967386512569913	Transcript	Hippocampus
ENST00000527043.5	ENSG00000173227.13	ENSG00000173227	SYT12	-0.146472374567612	-0.988061225078315	-0.688800521204284	0.491387167121191	0.96739973079043	Transcript	Hippocampus
ENST00000225964.9	ENSG00000108821.13	ENSG00000108821	COL1A1	-0.098768487755832	0.964898415164094	-0.688782585400965	0.491398442349927	0.96739973079043	Transcript	Hippocampus
ENST00000341864.5	ENSG00000187325.4	ENSG00000187325	TAF9B	0.0219011273676071	4.11403777332025	0.688725691314244	0.491434209378905	0.96739973079043	Transcript	Hippocampus
ENST00000459960.1	ENSG00000100345.20	ENSG00000100345	MYH9	-0.0554685247286971	-1.56536508517858	-0.688722746551314	0.49143606067138	0.96739973079043	Transcript	Hippocampus
ENST00000441696.5	ENSG00000011426.10	ENSG00000011426	ANLN	0.184288375088782	-1.08540850157651	0.688673537180104	0.491466997822956	0.96739973079043	Transcript	Hippocampus
ENST00000526015.5	ENSG00000166012.15	ENSG00000166012	TAF1D	0.216731414346397	-1.69009239845872	0.688649506269739	0.491482106056914	0.96739973079043	Transcript	Hippocampus
ENST00000306078.1	ENSG00000171126.7	ENSG00000171126	KCNG3	0.0819949828205166	2.69396412169087	0.688612888980297	0.491505127829159	0.96739973079043	Transcript	Hippocampus
ENST00000412723.5	ENSG00000119227.7	ENSG00000119227	PIGZ	-0.0368649115095744	2.03089634095951	-0.688608545568973	0.491507858627644	0.96739973079043	Transcript	Hippocampus
ENST00000338635.10	ENSG00000152422.15	ENSG00000152422	XRCC4	-0.144840821222737	-0.360704379107919	-0.688532902727225	0.491555418262014	0.96739973079043	Transcript	Hippocampus
ENST00000444904.5	ENSG00000066933.15	ENSG00000066933	MYO9A	-0.0604384508849111	4.35886481465765	-0.688511541651858	0.491568849260744	0.96739973079043	Transcript	Hippocampus
ENST00000359685.7	ENSG00000079156.16	ENSG00000079156	OSBPL6	0.0331509103222846	3.888685268675	0.688503346813765	0.491574001903092	0.96739973079043	Transcript	Hippocampus
ENST00000371322.9	ENSG00000158290.16	ENSG00000158290	CUL4B	0.0186336874832612	5.35667444854602	0.688501715243226	0.491575027783999	0.96739973079043	Transcript	Hippocampus
ENST00000543687.1	ENSG00000185344.13	ENSG00000185344	ATP6V0A2	-0.0422185036608858	-0.852993235491255	-0.688498883418196	0.49157680835041	0.96739973079043	Transcript	Hippocampus
ENST00000389908.7	ENSG00000102445.18	ENSG00000102445	KIAA0226L	-0.203027874997401	-4.21895827494535	-0.68849837234849	0.491577129696041	0.96739973079043	Transcript	Hippocampus
ENST00000594564.1	ENSG00000268081.1	ENSG00000268081	RP11-678G14.2	-0.0391744882026868	-0.618857624655836	-0.688497967235525	0.491577384419264	0.96739973079043	Transcript	Hippocampus
ENST00000605265.1	ENSG00000214413.7	ENSG00000214413	BBIP1	0.0181526227916023	2.25508976000599	0.688496783619843	0.491578128642708	0.96739973079043	Transcript	Hippocampus
ENST00000456661.1	ENSG00000228166.1	ENSG00000228166	MTND1P11	-0.0520277918937621	-2.27933666446424	-0.688496142046067	0.49157853204607	0.96739973079043	Transcript	Hippocampus
ENST00000548587.1	ENSG00000257524.5	ENSG00000257524	RP11-203J24.9	0.0759929660299771	-1.50276400270408	0.688490243456035	0.491582240920254	0.96739973079043	Transcript	Hippocampus
ENST00000483595.1	ENSG00000150593.16	ENSG00000150593	PDCD4	0.178478905440107	-1.90058488518576	0.688443356297657	0.491611722836241	0.967434369315562	Transcript	Hippocampus
ENST00000545947.5	ENSG00000173402.11	ENSG00000173402	DAG1	0.214599499752104	-3.01299527013419	0.688396705136096	0.491641057306955	0.967462463829611	Transcript	Hippocampus
ENST00000591537.5	ENSG00000196263.7	ENSG00000196263	ZNF471	0.035936025419095	4.65213927688852	0.688359651961076	0.491664357190655	0.967462463829611	Transcript	Hippocampus
ENST00000504458.1	ENSG00000172058.15	ENSG00000172058	SERF1A	-0.0493431514120125	-1.75382303104043	-0.688313730963009	0.4916932341901	0.967462463829611	Transcript	Hippocampus
ENST00000379919.5	ENSG00000180660.7	ENSG00000180660	MAB21L1	-0.0657547099321947	-1.82299978312841	-0.688312428943355	0.491694052966572	0.967462463829611	Transcript	Hippocampus
ENST00000445268.5	ENSG00000197713.14	ENSG00000197713	RPE	0.192165270373883	-4.75786059327417	0.688296773822223	0.491703897764014	0.967462463829611	Transcript	Hippocampus
ENST00000406691.7	ENSG00000163001.11	ENSG00000163001	CFAP36	-0.0341343581388148	1.13502927425091	-0.68829522001346	0.491704874889846	0.967462463829611	Transcript	Hippocampus
ENST00000621052.1	ENSG00000274827.4	ENSG00000274827	LINC01297	0.0320525087801961	0.0850982065406942	0.688288398453825	0.491709164697918	0.967462463829611	Transcript	Hippocampus
ENST00000498309.1	ENSG00000164405.10	ENSG00000164405	UQCRQ	0.0352931357235055	0.464359170641799	0.688268039308763	0.491721967876023	0.967464278682526	Transcript	Hippocampus
ENST00000622740.1	ENSG00000274762.1	ENSG00000274762	RP11-966I7.4	0.0723279872216585	-1.92972774939505	0.688224601266519	0.491749285193	0.967468512135391	Transcript	Hippocampus
ENST00000378853.3	ENSG00000175756.13	ENSG00000175756	AURKAIP1	0.114630719011233	-0.0175180589640055	0.688201783465548	0.491763635179828	0.967468512135391	Transcript	Hippocampus
ENST00000324602.11	ENSG00000104972.15	ENSG00000104972	LILRB1	-0.210682766436696	-3.74226683133812	-0.688175379071821	0.491780241036352	0.967468512135391	Transcript	Hippocampus
ENST00000576076.1	ENSG00000167978.16	ENSG00000167978	SRRM2	-0.185583818731947	-2.32712893762788	-0.688170194966221	0.491783501382025	0.967468512135391	Transcript	Hippocampus
ENST00000624318.1	ENSG00000279476.1	ENSG00000279476	RP11-391L3.3	-0.0242765527024057	1.43362486623644	-0.688125469019126	0.491811630545897	0.967468512135391	Transcript	Hippocampus
ENST00000597162.1	ENSG00000105695.14	ENSG00000105695	MAG	0.070218550981961	-1.30940260814013	0.688124744915709	0.491812085958113	0.967468512135391	Transcript	Hippocampus
ENST00000289135.4	ENSG00000158220.13	ENSG00000158220	ESYT3	-0.108176937911376	-2.81506171814109	-0.688101808038242	0.491826511824777	0.967468512135391	Transcript	Hippocampus
ENST00000522895.1	ENSG00000143702.15	ENSG00000143702	CEP170	0.082612952694467	-1.96302356983652	0.688096143142168	0.491830074726523	0.967468512135391	Transcript	Hippocampus
ENST00000540478.1	ENSG00000137198.9	ENSG00000137198	GMPR	-0.0668186509271346	-2.34625099257764	-0.688088919413069	0.491834618066944	0.967468512135391	Transcript	Hippocampus
ENST00000448933.5	ENSG00000164402.13	ENSG00000164402	SEPT8	-0.0460877893137803	3.79125480457902	-0.688058966527789	0.491853457075944	0.967468512135391	Transcript	Hippocampus
ENST00000421420.5	ENSG00000154556.17	ENSG00000154556	SORBS2	0.126646152894261	-2.09084576955662	0.68805681742132	0.491854808781583	0.967468512135391	Transcript	Hippocampus
ENST00000573325.1	ENSG00000159842.14	ENSG00000159842	ABR	-0.0519923657541097	-1.77065469781027	-0.688028563835564	0.491872579390779	0.967480096917162	Transcript	Hippocampus
ENST00000336905.3	ENSG00000204588.5	ENSG00000204588	LINC01123	0.07103208714692	2.08658231543016	0.687963875631382	0.491913267521978	0.967511944020341	Transcript	Hippocampus
ENST00000337387.4	ENSG00000146457.14	ENSG00000146457	WTAP	-0.0190389058404798	3.71519026323732	-0.687954470002644	0.49191918370452	0.967511944020341	Transcript	Hippocampus
ENST00000561011.5	ENSG00000128891.15	ENSG00000128891	C15orf57	-0.0996484632438657	-0.19650394611575	-0.687946153650072	0.491924414759418	0.967511944020341	Transcript	Hippocampus
ENST00000494026.1	ENSG00000182979.17	ENSG00000182979	MTA1	-0.0775889533595107	-2.51933485139735	-0.687912353357328	0.491945675732964	0.967518407060033	Transcript	Hippocampus
ENST00000395862.7	ENSG00000155097.11	ENSG00000155097	ATP6V1C1	0.0300555938523803	6.31348143294856	0.687846063543524	0.491987374619389	0.967518407060033	Transcript	Hippocampus
ENST00000540052.5	ENSG00000085185.15	ENSG00000085185	BCORL1	-0.0391710936567636	0.720127789069992	-0.687842751772242	0.491989457903037	0.967518407060033	Transcript	Hippocampus
ENST00000523822.1	ENSG00000104537.16	ENSG00000104537	ANXA13	-0.0316022869430388	-1.00461939257791	-0.687836877172102	0.491993153356647	0.967518407060033	Transcript	Hippocampus
ENST00000443297.5	ENSG00000115091.11	ENSG00000115091	ACTR3	0.134466973621882	0.253495484040403	0.687836670558873	0.49199328332825	0.967518407060033	Transcript	Hippocampus
ENST00000547172.1	ENSG00000184613.10	ENSG00000184613	NELL2	-0.0949795789834697	-2.01389652769623	-0.687827599524486	0.491998989548807	0.967518407060033	Transcript	Hippocampus
ENST00000338639.9	ENSG00000116288.12	ENSG00000116288	PARK7	0.0206070958001081	4.76190113202392	0.687783725881625	0.492026589184882	0.967536639641568	Transcript	Hippocampus
ENST00000552912.5	ENSG00000122970.15	ENSG00000122970	IFT81	0.032153461051919	3.09570872269793	0.687771471643934	0.492034298119366	0.967536639641568	Transcript	Hippocampus
ENST00000509903.5	ENSG00000153113.23	ENSG00000153113	CAST	0.361576877979809	-2.6094410455837	0.687747398387999	0.492049442388573	0.967536639641568	Transcript	Hippocampus
ENST00000371019.3	ENSG00000181274.6	ENSG00000181274	FRAT2	0.0290082468566952	1.33468107760355	0.687734505143992	0.492057553515892	0.967536639641568	Transcript	Hippocampus
ENST00000392990.6	ENSG00000090060.17	ENSG00000090060	PAPOLA	0.0492888870390508	1.44573726231714	0.687712583698662	0.492071344441259	0.967536639641568	Transcript	Hippocampus
ENST00000532978.5	ENSG00000111907.20	ENSG00000111907	TPD52L1	-0.0537919848897941	1.33409245288806	-0.68769953881361	0.492079551163016	0.967536639641568	Transcript	Hippocampus
ENST00000260210.4	ENSG00000137656.11	ENSG00000137656	BUD13	0.0218468897549751	2.09199332048105	0.687668659170406	0.492098978277304	0.967543992275079	Transcript	Hippocampus
ENST00000433935.5	ENSG00000141497.13	ENSG00000141497	ZMYND15	0.174632215185973	-2.94385349916065	0.687651284701804	0.492109909148279	0.967543992275079	Transcript	Hippocampus
ENST00000622093.4	ENSG00000145147.19	ENSG00000145147	SLIT2	0.185495631291063	3.78852053542767	0.687616196702023	0.492131984604827	0.967543992275079	Transcript	Hippocampus
ENST00000564661.1	ENSG00000103260.8	ENSG00000103260	METRN	0.0508364692881389	0.832114160097237	0.6876148311789	0.492132843728314	0.967543992275079	Transcript	Hippocampus
ENST00000505286.5	ENSG00000168818.9	ENSG00000168818	STX18	0.114227303634361	-2.05324839901636	0.68759916619483	0.492142699463764	0.967543992275079	Transcript	Hippocampus
ENST00000379719.7	ENSG00000205339.9	ENSG00000205339	IPO7	0.014449427444766	6.62737949917404	0.687552419079553	0.492172111373754	0.967578455403687	Transcript	Hippocampus
ENST00000495693.1	ENSG00000116106.11	ENSG00000116106	EPHA4	-0.0512881719239964	-0.48183177584152	-0.687521311833279	0.492191683662767	0.967593573278519	Transcript	Hippocampus
ENST00000337919.9	ENSG00000164683.16	ENSG00000164683	HEY1	-0.105224993097707	0.578516704025799	-0.687475989648829	0.492220200562814	0.967626274099667	Transcript	Hippocampus
ENST00000377043.2	ENSG00000135048.13	ENSG00000135048	TMEM2	-0.0958625867732795	-2.1101218304459	-0.687442770344156	0.492241102847537	0.967639019477913	Transcript	Hippocampus
ENST00000447367.6	ENSG00000185774.14	ENSG00000185774	KCNIP4	0.0990705572356433	-1.33457452894438	0.687427915707712	0.492250449851685	0.967639019477913	Transcript	Hippocampus
ENST00000524669.5	ENSG00000166793.10	ENSG00000166793	YPEL4	0.0442040355137765	0.872451202024196	0.687404599249977	0.49226512149252	0.967644501237325	Transcript	Hippocampus
ENST00000602477.1	ENSG00000049239.12	ENSG00000049239	H6PD	-0.116767525372049	-0.761352137315955	-0.687355626093597	0.492295938113438	0.967677355413096	Transcript	Hippocampus
ENST00000508179.1	ENSG00000250786.1	ENSG00000250786	SNHG18	-0.0789758221438152	-0.759756968900272	-0.687340268708682	0.492305602044108	0.967677355413096	Transcript	Hippocampus
ENST00000631988.1	ENSG00000282508.1	ENSG00000282508	LINC01002	-0.0466704507896198	-0.978223517608121	-0.687233890557855	0.492372545351913	0.967752065681109	Transcript	Hippocampus
ENST00000394765.7	ENSG00000167671.11	ENSG00000167671	UBXN6	-0.2735385402291	0.041247072193601	-0.687229768237565	0.492375139608796	0.967752065681109	Transcript	Hippocampus
ENST00000470824.1	ENSG00000117360.12	ENSG00000117360	PRPF3	0.0277271114905645	0.586217561761079	0.687223214795135	0.492379263833602	0.967752065681109	Transcript	Hippocampus
ENST00000622833.4	ENSG00000157045.8	ENSG00000157045	NTAN1	0.143340521609294	-1.48959418989131	0.687179955314384	0.492406488438627	0.967782215679808	Transcript	Hippocampus
ENST00000437590.2	ENSG00000243660.9	ENSG00000243660	ZNF487	0.0245363344992764	2.46971637973494	0.687113900310615	0.492448060574919	0.967817174692984	Transcript	Hippocampus
ENST00000529734.5	ENSG00000135365.15	ENSG00000135365	PHF21A	-0.0405557630793845	1.62264972890882	-0.687111195276283	0.492449763045738	0.967817174692984	Transcript	Hippocampus
ENST00000375140.7	ENSG00000248712.7	ENSG00000248712	CCDC153	-0.118901755083351	-2.67235250842119	-0.68709503980062	0.492459930903511	0.967817174692984	Transcript	Hippocampus
ENST00000627370.1	ENSG00000280634.1	ENSG00000280634	THRIL	-0.0212218553249164	0.853971091575421	-0.68707352520181	0.492473471836657	0.967820428736626	Transcript	Hippocampus
ENST00000279452.10	ENSG00000026508.16	ENSG00000026508	CD44	-0.245411564377211	-3.09505549523436	-0.686973224360393	0.492536602175193	0.967871368391755	Transcript	Hippocampus
ENST00000618921.4	ENSG00000196873.15	ENSG00000196873	CBWD3	0.0395253388595178	3.09425873374869	0.686903791172683	0.492580306659815	0.967871368391755	Transcript	Hippocampus
ENST00000399352.5	ENSG00000205726.14	ENSG00000205726	ITSN1	-0.134515199093033	3.89426653267455	-0.686901720677357	0.492581609958131	0.967871368391755	Transcript	Hippocampus
ENST00000563307.1	ENSG00000070770.8	ENSG00000070770	CSNK2A2	-0.0145560320604213	4.37493675833844	-0.68688066780691	0.492594862047379	0.967871368391755	Transcript	Hippocampus
ENST00000442287.6	ENSG00000140521.12	ENSG00000140521	POLG	-0.0561114487203974	2.57458322785346	-0.686861168481982	0.492607136402034	0.967871368391755	Transcript	Hippocampus
ENST00000442484.2	ENSG00000121933.18	ENSG00000121933	TMIGD3	-0.0826988064073777	0.643060466954082	-0.686828471126622	0.492627718967956	0.967871368391755	Transcript	Hippocampus
ENST00000542552.1	ENSG00000121310.16	ENSG00000121310	ECHDC2	0.0387298575777345	0.30931053988071	0.686819008077441	0.492633675922444	0.967871368391755	Transcript	Hippocampus
ENST00000448213.2	ENSG00000227288.3	ENSG00000227288	RP5-837I24.1	-0.083220679416446	-1.63645435349988	-0.686800815763312	0.492645128025874	0.967871368391755	Transcript	Hippocampus
ENST00000614398.4	ENSG00000196873.15	ENSG00000196873	CBWD3	0.0685892593970035	-0.0364100232786257	0.686791157652825	0.492651207886788	0.967871368391755	Transcript	Hippocampus
ENST00000517804.5	ENSG00000158856.17	ENSG00000158856	DMTN	-0.101286557961139	-1.90882344526456	-0.686782016277052	0.492656962496104	0.967871368391755	Transcript	Hippocampus
ENST00000504841.6	ENSG00000169246.16	ENSG00000169246	NPIPB3	0.228163434857601	-1.81278568025894	0.686777344518398	0.492659903440032	0.967871368391755	Transcript	Hippocampus
ENST00000496577.5	ENSG00000155363.18	ENSG00000155363	MOV10	-0.21440494890871	-0.421663077765496	-0.686746882837659	0.492679079768264	0.967871368391755	Transcript	Hippocampus
ENST00000488284.6	ENSG00000170667.14	ENSG00000170667	RASA4B	0.0370789432734891	1.82324722486892	0.686713530319541	0.492700076405818	0.967871368391755	Transcript	Hippocampus
ENST00000517484.5	ENSG00000178852.15	ENSG00000178852	EFCAB13	-0.10740363804182	-0.947788475782246	-0.686712129811719	0.492700958087568	0.967871368391755	Transcript	Hippocampus
ENST00000484227.5	ENSG00000115840.13	ENSG00000115840	SLC25A12	-0.0403456503743951	-0.321922620875023	-0.686694070547403	0.492712327270985	0.967871368391755	Transcript	Hippocampus
ENST00000444973.5	ENSG00000119408.16	ENSG00000119408	NEK6	0.227775787699697	-4.64799629238125	0.686682257965778	0.492719763940842	0.967871368391755	Transcript	Hippocampus
ENST00000354775.4	ENSG00000143149.12	ENSG00000143149	ALDH9A1	-0.0274188912511272	5.1168254128129	-0.686660611896738	0.492733391488668	0.967871368391755	Transcript	Hippocampus
ENST00000535401.5	ENSG00000166741.7	ENSG00000166741	NNMT	-0.115971525946424	-2.43809222578521	-0.686630745852506	0.492752194355551	0.967871368391755	Transcript	Hippocampus
ENST00000581094.5	ENSG00000126858.16	ENSG00000126858	RHOT1	0.0239960761489448	1.77009261348957	0.686630150653469	0.492752569080955	0.967871368391755	Transcript	Hippocampus
ENST00000333482.4	ENSG00000249021.1	ENSG00000249021	CTC-505O3.3	0.0472244652176516	-1.5250910350545	0.686606359378859	0.492767547716954	0.967871368391755	Transcript	Hippocampus
ENST00000308344.9	ENSG00000106404.13	ENSG00000106404	CLDN15	0.135417850269355	-2.54223225211385	0.686565535759982	0.492793250236945	0.967871368391755	Transcript	Hippocampus
ENST00000533690.5	ENSG00000149311.17	ENSG00000149311	ATM	0.0336326839492639	2.97016550812932	0.686559839067297	0.492796836927771	0.967871368391755	Transcript	Hippocampus
ENST00000600469.5	ENSG00000268119.5	ENSG00000268119	CTD-2561J22.5	-0.151023305965246	-1.76912728292485	-0.686529873782281	0.492815703581888	0.967871368391755	Transcript	Hippocampus
ENST00000593687.5	ENSG00000187187.13	ENSG00000187187	ZNF546	-0.030548985700751	-0.663057013160488	-0.68651263612265	0.492826556882269	0.967871368391755	Transcript	Hippocampus
ENST00000465063.5	ENSG00000079974.17	ENSG00000079974	RABL2B	0.0268754810881888	1.93320970579846	0.686474018396896	0.492850872121931	0.967871368391755	Transcript	Hippocampus
ENST00000529137.1	ENSG00000110429.13	ENSG00000110429	FBXO3	-0.100178675239904	-2.43361125307298	-0.686469311369493	0.492853835895734	0.967871368391755	Transcript	Hippocampus
ENST00000359435.8	ENSG00000105393.15	ENSG00000105393	BABAM1	0.048434418516789	2.06005753944056	0.686465680967057	0.492856121780549	0.967871368391755	Transcript	Hippocampus
ENST00000380874.3	ENSG00000054598.6	ENSG00000054598	FOXC1	-0.063402086939262	1.30323718268511	-0.686432390705336	0.492877083277475	0.967871368391755	Transcript	Hippocampus
ENST00000264093.8	ENSG00000114956.19	ENSG00000114956	DGUOK	-0.140173229557125	0.414305240442982	-0.686429540318526	0.492878878070111	0.967871368391755	Transcript	Hippocampus
ENST00000521873.1	ENSG00000104427.11	ENSG00000104427	ZC2HC1A	0.0388233134309278	-0.574235732258433	0.686421328501627	0.492884048794477	0.967871368391755	Transcript	Hippocampus
ENST00000372994.1	ENSG00000171159.4	ENSG00000171159	C9orf16	-0.0529823981501429	4.54734460939646	-0.686418377428974	0.492885906999794	0.967871368391755	Transcript	Hippocampus
ENST00000464102.5	ENSG00000211456.10	ENSG00000211456	SACM1L	0.0288266505707168	2.08453600696547	0.686398547868422	0.492898393199791	0.967871368391755	Transcript	Hippocampus
ENST00000487278.1	ENSG00000214655.10	ENSG00000214655	ZSWIM8	-0.148238651534337	-3.00407387281617	-0.686391210958789	0.49290301311944	0.967871368391755	Transcript	Hippocampus
ENST00000476590.1	ENSG00000196352.14	ENSG00000196352	CD55	-0.133515668979358	-0.29082060081661	-0.686374051788498	0.492913818030413	0.967871368391755	Transcript	Hippocampus
ENST00000540424.5	ENSG00000139112.10	ENSG00000139112	GABARAPL1	-0.157753819044475	-2.58908422469558	-0.68631236834386	0.492952660362304	0.967871368391755	Transcript	Hippocampus
ENST00000541932.5	ENSG00000102755.10	ENSG00000102755	FLT1	-0.032015658930829	1.83594009937574	-0.686312108100273	0.492952824242305	0.967871368391755	Transcript	Hippocampus
ENST00000589108.1	ENSG00000063241.7	ENSG00000063241	ISOC2	-0.0881724194678058	-2.74571486840322	-0.686288154324214	0.492967908485318	0.967871368391755	Transcript	Hippocampus
ENST00000562121.1	ENSG00000103429.10	ENSG00000103429	BFAR	0.178214946115619	-3.76285446312355	0.686287230287895	0.492968490377189	0.967871368391755	Transcript	Hippocampus
ENST00000635047.1	ENSG00000122545.18	ENSG00000122545	SEPT7	-0.142000978789492	-2.59051326982481	-0.686272104086521	0.49297801582762	0.967871368391755	Transcript	Hippocampus
ENST00000437991.1	ENSG00000237737.5	ENSG00000237737	DCTN1-AS1	0.0410806945721444	0.86549979902598	0.6862655518609	0.492982142003372	0.967871368391755	Transcript	Hippocampus
ENST00000371897.8	ENSG00000160326.13	ENSG00000160326	SLC2A6	-0.219765516130192	-2.09879471918291	-0.686212168288487	0.493015760280782	0.967871368391755	Transcript	Hippocampus
ENST00000463233.1	ENSG00000170638.9	ENSG00000170638	TRABD	0.18173578873381	-1.71993412184502	0.686197369216222	0.493025080207316	0.967871368391755	Transcript	Hippocampus
ENST00000523885.1	ENSG00000091656.15	ENSG00000091656	ZFHX4	0.0793001967241085	-2.3692781276108	0.686187452628704	0.493031325372576	0.967871368391755	Transcript	Hippocampus
ENST00000567860.1	ENSG00000260788.5	ENSG00000260788	RP11-298D21.1	0.0862637232321991	-1.05236237884462	0.686145033000108	0.493058040445092	0.967871368391755	Transcript	Hippocampus
ENST00000526481.6	ENSG00000164733.20	ENSG00000164733	CTSB	0.140897648114805	-1.65413682433033	0.686136706214664	0.493063284587081	0.967871368391755	Transcript	Hippocampus
ENST00000300933.8	ENSG00000167460.14	ENSG00000167460	TPM4	-0.0254044717702451	5.1434269273602	-0.686134742584928	0.493064521269547	0.967871368391755	Transcript	Hippocampus
ENST00000485101.5	ENSG00000156976.15	ENSG00000156976	EIF4A2	-0.0232703756594435	4.39386809819393	-0.68611134492506	0.4930792571066	0.967871368391755	Transcript	Hippocampus
ENST00000528081.5	ENSG00000119707.13	ENSG00000119707	RBM25	0.0438324483678414	1.72902726186375	0.686062505534422	0.493110016899119	0.967871368391755	Transcript	Hippocampus
ENST00000565633.1	ENSG00000260630.6	ENSG00000260630	SNAI3-AS1	-0.0605216103117561	-0.602788473301748	-0.68605072060194	0.493117439383778	0.967871368391755	Transcript	Hippocampus
ENST00000574382.1	ENSG00000170310.14	ENSG00000170310	STX8	-0.0432138005225974	-1.37070159984597	-0.686039260346627	0.493124657435186	0.967871368391755	Transcript	Hippocampus
ENST00000580445.5	ENSG00000181396.12	ENSG00000181396	OGFOD3	-0.154505010345234	-3.47557357303775	-0.686029207953939	0.493130988814499	0.967871368391755	Transcript	Hippocampus
ENST00000496752.1	ENSG00000184465.15	ENSG00000184465	WDR27	0.0306371121764142	0.196365709767828	0.685993058298229	0.493153757604171	0.967871368391755	Transcript	Hippocampus
ENST00000394115.6	ENSG00000139531.12	ENSG00000139531	SUOX	0.185155336172011	-3.255354256081	0.685970424885698	0.493168013502464	0.967871368391755	Transcript	Hippocampus
ENST00000395547.6	ENSG00000168488.18	ENSG00000168488	ATXN2L	-0.176979975059995	-3.08467758126492	-0.685957589349954	0.493176098201188	0.967871368391755	Transcript	Hippocampus
ENST00000477312.1	ENSG00000075711.20	ENSG00000075711	DLG1	0.0668980876136183	-0.613829940599166	0.685926444816807	0.493195715455662	0.967871368391755	Transcript	Hippocampus
ENST00000491715.1	ENSG00000115685.14	ENSG00000115685	PPP1R7	0.142194758233693	-2.12718349590009	0.685912329658226	0.493204606420923	0.967871368391755	Transcript	Hippocampus
ENST00000557982.1	ENSG00000166821.8	ENSG00000166821	PEX11A	-0.0451348980464971	-1.59832111589264	-0.685907807143432	0.493207455115757	0.967871368391755	Transcript	Hippocampus
ENST00000589202.1	ENSG00000129657.14	ENSG00000129657	SEC14L1	-0.119103031734344	-2.9666138670431	-0.685866223127609	0.493233648959725	0.967871368391755	Transcript	Hippocampus
ENST00000556013.2	ENSG00000259104.2	ENSG00000259104	PTCSC3	-0.0163700256993372	2.97239804251762	-0.685862995960573	0.493235681789145	0.967871368391755	Transcript	Hippocampus
ENST00000220931.10	ENSG00000104490.17	ENSG00000104490	NCALD	0.0563575369983965	6.01723828081983	0.685841651776857	0.493249126847998	0.967871368391755	Transcript	Hippocampus
ENST00000423708.3	ENSG00000225746.9	ENSG00000225746	SNHG23	-0.0423430683831924	1.67659609413949	-0.685830175215676	0.493256356207611	0.967871368391755	Transcript	Hippocampus
ENST00000557561.2	ENSG00000258611.2	ENSG00000258611	RP11-368J22.2	0.047809675470277	-0.978178079058828	0.685823638616475	0.493260473792821	0.967871368391755	Transcript	Hippocampus
ENST00000553156.2	ENSG00000050130.17	ENSG00000050130	JKAMP	-0.0198805779722143	2.40908851291801	-0.685817207370547	0.493264525031124	0.967871368391755	Transcript	Hippocampus
ENST00000268607.9	ENSG00000140941.12	ENSG00000140941	MAP1LC3B	-0.0170520742669657	5.65106738594333	-0.685806671040041	0.493271162226296	0.967871368391755	Transcript	Hippocampus
ENST00000298130.4	ENSG00000165389.6	ENSG00000165389	SPTSSA	-0.0292757602820459	3.59428038588386	-0.68578773297194	0.493283092084262	0.967871368391755	Transcript	Hippocampus
ENST00000612471.4	ENSG00000182985.16	ENSG00000182985	CADM1	-0.210703092345345	3.90652201354793	-0.685775300416445	0.493290923940086	0.967871368391755	Transcript	Hippocampus
ENST00000552884.5	ENSG00000205323.8	ENSG00000205323	SARNP	0.089998844382223	-0.429707554263936	0.685760869500844	0.493300014741492	0.967871368391755	Transcript	Hippocampus
ENST00000526145.6	ENSG00000134954.14	ENSG00000134954	ETS1	0.137139646465812	0.311391687618032	0.685737956292758	0.493314449175252	0.967871368391755	Transcript	Hippocampus
ENST00000304771.7	ENSG00000171533.11	ENSG00000171533	MAP6	0.0402322590773295	2.72330760756033	0.685714454196152	0.493329254821938	0.967871368391755	Transcript	Hippocampus
ENST00000543473.1	ENSG00000111707.11	ENSG00000111707	SUDS3	0.0148160572749575	5.27316484748231	0.685705705980168	0.493334766008085	0.967871368391755	Transcript	Hippocampus
ENST00000278826.10	ENSG00000149483.11	ENSG00000149483	TMEM138	0.0290017425569665	0.418002473879911	0.685622376097217	0.493387263684905	0.967871368391755	Transcript	Hippocampus
ENST00000468861.5	ENSG00000114416.17	ENSG00000114416	FXR1	-0.138002716210695	0.0374181576903936	-0.685598132389205	0.493402537741565	0.967871368391755	Transcript	Hippocampus
ENST00000557626.5	ENSG00000070269.13	ENSG00000070269	TMEM260	0.0702791067235737	-1.36398369911424	0.685584497882408	0.493411127885338	0.967871368391755	Transcript	Hippocampus
ENST00000301607.7	ENSG00000167880.7	ENSG00000167880	EVPL	-0.184199903955383	-4.16700207883723	-0.68556984082017	0.493420362359061	0.967871368391755	Transcript	Hippocampus
ENST00000343537.11	ENSG00000143514.16	ENSG00000143514	TP53BP2	-0.0286722136788441	4.62331358814541	-0.685569053259304	0.493420858553221	0.967871368391755	Transcript	Hippocampus
ENST00000469535.5	ENSG00000117335.19	ENSG00000117335	CD46	0.0281193577242832	4.74419729668926	0.68556060155321	0.493426183475631	0.967871368391755	Transcript	Hippocampus
ENST00000301464.3	ENSG00000167779.7	ENSG00000167779	IGFBP6	-0.0842650523174024	-0.494354858786206	-0.685559261961245	0.493427027476496	0.967871368391755	Transcript	Hippocampus
ENST00000293968.11	ENSG00000162063.12	ENSG00000162063	CCNF	-0.213604359736734	-3.50908874856871	-0.685502339725368	0.493462891663792	0.967871368391755	Transcript	Hippocampus
ENST00000332359.5	ENSG00000183171.5	ENSG00000183171	RP11-49C9.2	-0.0452999259453953	-0.539166720610262	-0.685467572826563	0.493484797440937	0.967871368391755	Transcript	Hippocampus
ENST00000443686.7	ENSG00000139220.16	ENSG00000139220	PPFIA2	0.258035321840425	1.5059918693544	0.685463213206781	0.493487544368193	0.967871368391755	Transcript	Hippocampus
ENST00000462829.2	ENSG00000185163.9	ENSG00000185163	DDX51	-0.0263306650982602	1.95823095067523	-0.68545641292043	0.493491829137143	0.967871368391755	Transcript	Hippocampus
ENST00000330619.12	ENSG00000197016.11	ENSG00000197016	ZNF470	0.0295121249457834	3.51355723033643	0.685454744992566	0.493492880079108	0.967871368391755	Transcript	Hippocampus
ENST00000524673.2	ENSG00000074266.18	ENSG00000074266	EED	0.0394960821994457	-1.03644153786051	0.685448643840849	0.493496724354154	0.967871368391755	Transcript	Hippocampus
ENST00000465494.5	ENSG00000189077.10	ENSG00000189077	TMEM120A	0.188353474124062	-2.65245251649222	0.685446939369105	0.493497798327733	0.967871368391755	Transcript	Hippocampus
ENST00000509408.5	ENSG00000152495.10	ENSG00000152495	CAMK4	-0.173391424512088	-3.21790754291001	-0.685422659890361	0.493513096763352	0.967878061283122	Transcript	Hippocampus
ENST00000520238.1	ENSG00000080823.21	ENSG00000080823	MOK	-0.0694921258398217	-2.0174616265573	-0.685396980476151	0.493529277572061	0.967886484320854	Transcript	Hippocampus
ENST00000525748.5	ENSG00000165970.11	ENSG00000165970	SLC6A5	-0.165343703890165	-0.99836553897366	-0.685377236213199	0.493541718787416	0.967887573214317	Transcript	Hippocampus
ENST00000442760.2	ENSG00000133112.16	ENSG00000133112	TPT1	-0.045001295414321	2.54077061072597	-0.685351473488819	0.493557952597138	0.967896099555379	Transcript	Hippocampus
ENST00000557924.5	ENSG00000137776.16	ENSG00000137776	SLTM	-0.086570694756985	2.79472245670998	-0.685325238546299	0.493574484259646	0.967905209578501	Transcript	Hippocampus
ENST00000371041.3	ENSG00000187122.16	ENSG00000187122	SLIT1	-0.0945919244251666	-2.03883292690574	-0.685301896115194	0.493589193487924	0.967910745434549	Transcript	Hippocampus
ENST00000547667.5	ENSG00000139641.12	ENSG00000139641	ESYT1	-0.103321889387412	-2.75787881678819	-0.685260077903954	0.493615545814567	0.967939112173429	Transcript	Hippocampus
ENST00000314392.12	ENSG00000136908.17	ENSG00000136908	DPM2	0.0483131303352992	1.14244694883002	0.685223340410522	0.493638697080342	0.967957094714595	Transcript	Hippocampus
ENST00000556712.5	ENSG00000129515.18	ENSG00000129515	SNX6	-0.20839198704588	-4.32630695181143	-0.685197020222126	0.493655283918575	0.967957094714595	Transcript	Hippocampus
ENST00000562022.1	ENSG00000260799.1	ENSG00000260799	KRT8P50	0.0500017892415075	-1.05950814737421	0.685188938868084	0.493660376803639	0.967957094714595	Transcript	Hippocampus
ENST00000595753.5	ENSG00000127526.14	ENSG00000127526	SLC35E1	-0.0189666210401906	4.3017641720626	-0.685111083341147	0.493709442955032	0.968018565771256	Transcript	Hippocampus
ENST00000531542.1	ENSG00000110497.14	ENSG00000110497	AMBRA1	0.168690081230022	-2.1735141360115	0.685048554509987	0.493748851805973	0.968018565771256	Transcript	Hippocampus
ENST00000360579.11	ENSG00000111237.18	ENSG00000111237	VPS29	0.0545699768147612	2.68071090108591	0.685033046330716	0.49375862611127	0.968018565771256	Transcript	Hippocampus
ENST00000482138.1	ENSG00000114796.15	ENSG00000114796	KLHL24	0.128622963005674	0.423348730298456	0.685030793128726	0.493760046240476	0.968018565771256	Transcript	Hippocampus
ENST00000488550.5	ENSG00000143995.19	ENSG00000143995	MEIS1	-0.0578247140956569	0.491980871145565	-0.684991349749593	0.493784906637415	0.968018565771256	Transcript	Hippocampus
ENST00000554083.1	ENSG00000186297.11	ENSG00000186297	GABRA5	-0.0890001445735498	-2.68064770292294	-0.684986174569561	0.493788168502945	0.968018565771256	Transcript	Hippocampus
ENST00000572426.5	ENSG00000074755.14	ENSG00000074755	ZZEF1	0.0194308636744471	2.5106531038423	0.684962950879185	0.493802806311204	0.968018565771256	Transcript	Hippocampus
ENST00000563266.1	ENSG00000140859.15	ENSG00000140859	KIFC3	0.0863554542349978	-2.56395096744767	0.684929777480759	0.493823715788998	0.968018565771256	Transcript	Hippocampus
ENST00000536939.1	ENSG00000110583.12	ENSG00000110583	NAA40	0.166078458572199	-2.71219929571217	0.684924137169452	0.493827270972957	0.968018565771256	Transcript	Hippocampus
ENST00000514251.5	ENSG00000177311.11	ENSG00000177311	ZBTB38	0.0301298297378527	4.54130282173785	0.684895134271273	0.493845552209199	0.968018565771256	Transcript	Hippocampus
ENST00000489966.1	ENSG00000241973.10	ENSG00000241973	PI4KA	-0.0592032241152708	-2.41179269111741	-0.684888002582812	0.49385004754261	0.968018565771256	Transcript	Hippocampus
ENST00000564231.5	ENSG00000196557.11	ENSG00000196557	CACNA1H	-0.15766549494892	-1.16828607110031	-0.684847994576787	0.493875266287746	0.968018565771256	Transcript	Hippocampus
ENST00000396444.7	ENSG00000138592.13	ENSG00000138592	USP8	-0.0098554166212042	5.08473872752135	-0.684804482783734	0.493902694404184	0.968018565771256	Transcript	Hippocampus
ENST00000593393.1	ENSG00000232098.3	ENSG00000232098	CTD-2619J13.14	-0.0194453842037584	3.43730985472824	-0.684792242063787	0.493910410618275	0.968018565771256	Transcript	Hippocampus
ENST00000483572.5	ENSG00000156502.13	ENSG00000156502	SUPV3L1	-0.0791520197961027	-2.19065418619332	-0.684734818717382	0.493946609585397	0.968018565771256	Transcript	Hippocampus
ENST00000636107.1	ENSG00000096093.15	ENSG00000096093	EFHC1	0.163399574067818	-1.65695215154793	0.684734389728203	0.493946880020232	0.968018565771256	Transcript	Hippocampus
ENST00000261735.3	ENSG00000089248.6	ENSG00000089248	ERP29	0.0360660635811688	3.65460752082455	0.684731534417291	0.493948680010635	0.968018565771256	Transcript	Hippocampus
ENST00000514711.1	ENSG00000163625.15	ENSG00000163625	WDFY3	0.0284615790644228	3.22949983560288	0.684714533706535	0.493959397345977	0.968018565771256	Transcript	Hippocampus
ENST00000341754.8	ENSG00000113456.18	ENSG00000113456	RAD1	0.0514583403971152	0.345779739415687	0.684708128490158	0.493963435259669	0.968018565771256	Transcript	Hippocampus
ENST00000341472.9	ENSG00000054654.15	ENSG00000054654	SYNE2	0.201782654840336	-3.79414021187871	0.684696774575561	0.493970592926741	0.968018565771256	Transcript	Hippocampus
ENST00000405489.7	ENSG00000138085.16	ENSG00000138085	ATRAID	-0.037025974706772	0.858407148509541	-0.684689852893621	0.493974956479497	0.968018565771256	Transcript	Hippocampus
ENST00000519661.5	ENSG00000164808.16	ENSG00000164808	SPIDR	-0.222603863333003	-2.97560881267433	-0.684673233953793	0.493985433442551	0.968018565771256	Transcript	Hippocampus
ENST00000462656.5	ENSG00000148814.17	ENSG00000148814	LRRC27	-0.081166965301808	-1.06919142878528	-0.684671119292755	0.493986766582216	0.968018565771256	Transcript	Hippocampus
ENST00000406671.1	ENSG00000220744.1	ENSG00000220744	RPL5P18	0.0445740058613842	-0.920265970774809	0.68464920193364	0.494000583993602	0.968018565771256	Transcript	Hippocampus
ENST00000561999.1	ENSG00000261064.1	ENSG00000261064	RP11-1000B6.3	-0.0615003225506698	-2.14048401582558	-0.684606373350202	0.494027585115807	0.968018565771256	Transcript	Hippocampus
ENST00000290429.10	ENSG00000100294.12	ENSG00000100294	MCAT	-0.0255803170634373	1.21063223268854	-0.684586626225818	0.494040034884482	0.968018565771256	Transcript	Hippocampus
ENST00000542169.6	ENSG00000180998.11	ENSG00000180998	GPR137C	-0.218423244773257	-2.36749188974767	-0.684581440558699	0.494043304267233	0.968018565771256	Transcript	Hippocampus
ENST00000595278.5	ENSG00000171747.8	ENSG00000171747	LGALS4	-0.0258795476344783	-0.159578838532291	-0.684581281212994	0.494043404729343	0.968018565771256	Transcript	Hippocampus
ENST00000465244.1	ENSG00000102054.17	ENSG00000102054	RBBP7	0.0148423873046447	3.12299119873523	0.684548550966002	0.494064040282104	0.968018565771256	Transcript	Hippocampus
ENST00000529177.5	ENSG00000166900.15	ENSG00000166900	STX3	0.0402658622334383	0.465253236647898	0.68454065046944	0.494069021405048	0.968018565771256	Transcript	Hippocampus
ENST00000416377.2	ENSG00000232215.2	ENSG00000232215	OR2L6P	-0.0742430344300146	-1.44692153049014	-0.684520663116735	0.494081623196854	0.968018565771256	Transcript	Hippocampus
ENST00000562626.1	ENSG00000179335.18	ENSG00000179335	CLK3	0.125253640778067	-2.30202383397818	0.684504658892297	0.494091713797416	0.968018565771256	Transcript	Hippocampus
ENST00000592643.5	ENSG00000132475.9	ENSG00000132475	H3F3B	-0.196284713756775	0.804223751694282	-0.684454525707897	0.494123323289528	0.968018565771256	Transcript	Hippocampus
ENST00000624364.1	ENSG00000280339.1	ENSG00000280339	RP11-736K20.4	0.0324379288489317	1.13275878356007	0.684438792372245	0.494133243544587	0.968018565771256	Transcript	Hippocampus
ENST00000475582.5	ENSG00000115211.15	ENSG00000115211	EIF2B4	-0.0211614505437798	1.3424844620761	-0.684437203180213	0.494134245575194	0.968018565771256	Transcript	Hippocampus
ENST00000535988.3	ENSG00000177981.10	ENSG00000177981	ASB8	0.188518058639027	-3.51760679253555	0.684418249889245	0.494146196246351	0.968018565771256	Transcript	Hippocampus
ENST00000606233.5	ENSG00000237187.8	ENSG00000237187	NR2F1-AS1	0.0923186386594129	0.590965281991369	0.684370044233877	0.49417659219159	0.968018565771256	Transcript	Hippocampus
ENST00000580972.1	ENSG00000264229.1	ENSG00000264229	RNU4ATAC	-0.0755582503744826	-2.04501794163135	-0.684344013941163	0.494193005939611	0.968018565771256	Transcript	Hippocampus
ENST00000353245.7	ENSG00000164924.17	ENSG00000164924	YWHAZ	0.105685746237556	5.61599164078136	0.684331343602516	0.494200995496478	0.968018565771256	Transcript	Hippocampus
ENST00000342260.9	ENSG00000135540.11	ENSG00000135540	NHSL1	-0.110439361747216	-1.19578712183413	-0.68432655007213	0.494204018179129	0.968018565771256	Transcript	Hippocampus
ENST00000496047.5	ENSG00000168883.19	ENSG00000168883	USP39	-0.0416998465100355	-1.92090694722765	-0.684271951669984	0.494238447292586	0.968018565771256	Transcript	Hippocampus
ENST00000467661.5	ENSG00000185049.13	ENSG00000185049	NELFA	-0.141701381889697	-1.01466366079453	-0.684263468460105	0.494243796821087	0.968018565771256	Transcript	Hippocampus
ENST00000504712.1	ENSG00000226259.10	ENSG00000226259	GTF2H2B	0.164805921237502	-1.26143626310397	0.684248928848911	0.494252965600256	0.968018565771256	Transcript	Hippocampus
ENST00000300131.7	ENSG00000166886.12	ENSG00000166886	NAB2	0.0353886395987956	2.95391601534246	0.684215186215269	0.494274244289917	0.968018565771256	Transcript	Hippocampus
ENST00000637479.1	ENSG00000182389.19	ENSG00000182389	CACNB4	-0.22647132594257	-3.77089164641307	-0.684187995274453	0.494291391726487	0.968018565771256	Transcript	Hippocampus
ENST00000164024.4	ENSG00000008300.15	ENSG00000008300	CELSR3	-0.0395694734403363	4.95477365204698	-0.684185783161613	0.494292786766363	0.968018565771256	Transcript	Hippocampus
ENST00000576019.5	ENSG00000141252.19	ENSG00000141252	VPS53	-0.140771726659585	-2.25976016491124	-0.684151278568184	0.494314546908236	0.968018565771256	Transcript	Hippocampus
ENST00000468569.1	ENSG00000173611.17	ENSG00000173611	SCAI	-0.0494505456090172	-1.63714610733282	-0.684145048055679	0.494318476203281	0.968018565771256	Transcript	Hippocampus
ENST00000397374.7	ENSG00000184545.10	ENSG00000184545	DUSP8	-0.131734827418056	3.7760143375061	-0.684138538878861	0.494322581256891	0.968018565771256	Transcript	Hippocampus
ENST00000484621.1	ENSG00000137075.17	ENSG00000137075	RNF38	0.102364267579651	-2.32001291056995	0.684112383571468	0.494339076451822	0.968018565771256	Transcript	Hippocampus
ENST00000631276.2	ENSG00000203876.9	ENSG00000203876	ADD3-AS1	-0.0280749156448892	1.21373273051473	-0.684051084782828	0.49437773651205	0.968018565771256	Transcript	Hippocampus
ENST00000590116.5	ENSG00000172006.11	ENSG00000172006	ZNF554	-0.0957649949609314	-1.65217868293884	-0.684051079019228	0.494377740147127	0.968018565771256	Transcript	Hippocampus
ENST00000615007.4	ENSG00000180155.18	ENSG00000180155	LYNX1	0.0708523556755084	-2.58935698978885	0.684044006657225	0.494382200665051	0.968018565771256	Transcript	Hippocampus
ENST00000548324.5	ENSG00000111058.7	ENSG00000111058	ACSS3	0.0610166657918187	0.550768104576518	0.684001160540126	0.49440922404718	0.968018565771256	Transcript	Hippocampus
ENST00000518141.1	ENSG00000113742.12	ENSG00000113742	CPEB4	-0.0437696203780515	-0.369774085939464	-0.6839854265166	0.49441914781834	0.968018565771256	Transcript	Hippocampus
ENST00000609796.1	ENSG00000196209.12	ENSG00000196209	SIRPB2	0.0796775786265618	-2.34462434080415	0.683977469426626	0.494424166558816	0.968018565771256	Transcript	Hippocampus
ENST00000497597.5	ENSG00000171853.15	ENSG00000171853	TRAPPC12	-0.0234312727169501	1.68615694094378	-0.683972323607948	0.494427412173037	0.968018565771256	Transcript	Hippocampus
ENST00000596433.1	ENSG00000198466.11	ENSG00000198466	ZNF587	-0.0352053313569714	-0.314591741186296	-0.683962518679511	0.494433596451984	0.968018565771256	Transcript	Hippocampus
ENST00000297578.8	ENSG00000164933.11	ENSG00000164933	SLC25A32	-0.0200562677383022	3.81910040818919	-0.683953500563849	0.494439284499859	0.968018565771256	Transcript	Hippocampus
ENST00000599671.1	ENSG00000198093.10	ENSG00000198093	ZNF649	0.0453017433044803	-1.67363174100328	0.683838613129511	0.494511751185911	0.968018565771256	Transcript	Hippocampus
ENST00000518857.5	ENSG00000155097.11	ENSG00000155097	ATP6V1C1	-0.118697864314081	-1.69433469593068	-0.683831881446413	0.494515997456054	0.968018565771256	Transcript	Hippocampus
ENST00000424463.4	ENSG00000156931.15	ENSG00000156931	VPS8	0.0209262377474898	2.31202176825677	0.683801947334053	0.494534879795217	0.968018565771256	Transcript	Hippocampus
ENST00000470123.1	ENSG00000128609.14	ENSG00000128609	NDUFA5	0.0665979677592178	-1.13712168704839	0.683799531535212	0.494536403690022	0.968018565771256	Transcript	Hippocampus
ENST00000381291.8	ENSG00000205726.14	ENSG00000205726	ITSN1	0.34520130446467	-3.87640495379444	0.683788782872303	0.494543184016733	0.968018565771256	Transcript	Hippocampus
ENST00000415497.6	ENSG00000112576.12	ENSG00000112576	CCND3	-0.105044594869455	1.05998234322821	-0.683754102351595	0.49456506105581	0.968018565771256	Transcript	Hippocampus
ENST00000426743.1	ENSG00000230116.1	ENSG00000230116	RP11-163G10.2	0.0639955533507996	-2.41309310510206	0.683740283599346	0.494573778295251	0.968018565771256	Transcript	Hippocampus
ENST00000492183.5	ENSG00000163738.18	ENSG00000163738	MTHFD2L	-0.0293157412755796	-0.0587852987206868	-0.683717816505017	0.494587951316836	0.968018565771256	Transcript	Hippocampus
ENST00000585118.5	ENSG00000204650.13	ENSG00000204650	CRHR1-IT1	0.0914863344395641	-0.411150678400721	0.683709385543697	0.49459326991563	0.968018565771256	Transcript	Hippocampus
ENST00000558749.1	ENSG00000259735.1	ENSG00000259735	RP11-356M20.3	0.036558358405423	-0.698452542726393	0.683703955001561	0.494596695742273	0.968018565771256	Transcript	Hippocampus
ENST00000361413.7	ENSG00000198920.9	ENSG00000198920	KIAA0753	0.0211957048669937	3.6483861169181	0.683695577929497	0.494601980395556	0.968018565771256	Transcript	Hippocampus
ENST00000623728.1	ENSG00000279282.1	ENSG00000279282	AL354828.1	0.0294368195632795	1.545237840624	0.683665876464895	0.494620717728528	0.968018565771256	Transcript	Hippocampus
ENST00000474033.5	ENSG00000162576.16	ENSG00000162576	MXRA8	-0.0690446389001622	0.137044070738248	-0.68365231450187	0.494629273494513	0.968018565771256	Transcript	Hippocampus
ENST00000580790.1	ENSG00000271816.1	ENSG00000271816	BMS1P4	0.01926768128417	2.36137203704872	0.683643657291792	0.494634735065729	0.968018565771256	Transcript	Hippocampus
ENST00000580640.5	ENSG00000154864.11	ENSG00000154864	PIEZO2	0.0684897812635611	2.18243611234417	0.683610599045044	0.494655590808578	0.968018565771256	Transcript	Hippocampus
ENST00000471060.1	ENSG00000151692.14	ENSG00000151692	RNF144A	0.0848989082967633	-1.96435051929033	0.683576597951506	0.494677041865755	0.968018565771256	Transcript	Hippocampus
ENST00000313342.8	ENSG00000215861.5	ENSG00000215861	WI2-1896O14.1	-0.0272960160875191	4.06656007121957	-0.683562543464534	0.494685908891236	0.968018565771256	Transcript	Hippocampus
ENST00000367396.7	ENSG00000213047.11	ENSG00000213047	DENND1B	-0.208026198361239	-3.82703484364147	-0.683558891392285	0.494688213010483	0.968018565771256	Transcript	Hippocampus
ENST00000376151.4	ENSG00000213760.10	ENSG00000213760	ATP6V1G2	0.204382866308202	1.30992993505024	0.68355511938968	0.494690592800722	0.968018565771256	Transcript	Hippocampus
ENST00000416469.6	ENSG00000176209.11	ENSG00000176209	SMIM19	0.0696881422325736	-2.15111685964481	0.683523308344233	0.494710662918742	0.968018565771256	Transcript	Hippocampus
ENST00000605011.1	ENSG00000150867.13	ENSG00000150867	PIP4K2A	0.0566485152271163	-0.0437071588305925	0.683522571760502	0.494711127646854	0.968018565771256	Transcript	Hippocampus
ENST00000599320.2	ENSG00000269486.2	ENSG00000269486	CTC-360G5.9	-0.0169304169838348	3.6291575880288	-0.683491134136258	0.494730962606596	0.968018565771256	Transcript	Hippocampus
ENST00000590491.1	ENSG00000267412.1	ENSG00000267412	CTC-265F19.2	0.0325926302808521	-0.474946338793853	0.68341101683996	0.494781512991877	0.968018565771256	Transcript	Hippocampus
ENST00000399640.3	ENSG00000008513.14	ENSG00000008513	ST3GAL1	-0.0617954228875794	2.40483740635126	-0.683403729777289	0.494786110935903	0.968018565771256	Transcript	Hippocampus
ENST00000245857.9	ENSG00000125691.12	ENSG00000125691	RPL23	-0.0365137747696572	4.49417507490751	-0.683402423810991	0.494786934968558	0.968018565771256	Transcript	Hippocampus
ENST00000436679.2	ENSG00000168014.16	ENSG00000168014	C2CD3	0.0697926934975856	-2.51744948849333	0.683397156853397	0.494790258296897	0.968018565771256	Transcript	Hippocampus
ENST00000487659.1	ENSG00000242485.5	ENSG00000242485	MRPL20	-0.0344411019929488	-0.396491182660023	-0.68338549877168	0.494797614319242	0.968018565771256	Transcript	Hippocampus
ENST00000462751.1	ENSG00000067066.16	ENSG00000067066	SP100	-0.07544553107166	-2.4196661929275	-0.683369349385809	0.494807804363934	0.968018565771256	Transcript	Hippocampus
ENST00000382369.9	ENSG00000196476.11	ENSG00000196476	C20orf96	0.0660528003983279	-0.895781683533457	0.683363931199221	0.494811223191832	0.968018565771256	Transcript	Hippocampus
ENST00000520727.5	ENSG00000066827.15	ENSG00000066827	ZFAT	0.26749844097414	-4.0193008462261	0.683356424931636	0.49481595960135	0.968018565771256	Transcript	Hippocampus
ENST00000381718.7	ENSG00000139496.15	ENSG00000139496	NUP58	-0.166552114927361	-0.0373448866465066	-0.683325637878449	0.494835386300541	0.968018565771256	Transcript	Hippocampus
ENST00000407373.5	ENSG00000184792.15	ENSG00000184792	OSBP2	-0.225568890059142	-1.76989230524083	-0.683317025402089	0.494840820865586	0.968018565771256	Transcript	Hippocampus
ENST00000359242.7	ENSG00000122417.15	ENSG00000122417	ODF2L	0.0236783865138618	3.34944862052261	0.683291080145105	0.49485719279487	0.968018565771256	Transcript	Hippocampus
ENST00000222462.2	ENSG00000002745.12	ENSG00000002745	WNT16	0.0904212893466788	-1.13264829642126	0.683262757360299	0.494875065319319	0.968018565771256	Transcript	Hippocampus
ENST00000372515.8	ENSG00000124574.14	ENSG00000124574	ABCC10	-0.170343762255473	-2.62158455005018	-0.683249260928792	0.494883582093182	0.968018565771256	Transcript	Hippocampus
ENST00000620105.4	ENSG00000166845.13	ENSG00000166845	C18orf54	0.133217859590198	0.503663133887914	0.68324737355203	0.494884773107686	0.968018565771256	Transcript	Hippocampus
ENST00000636549.1	ENSG00000141837.19	ENSG00000141837	CACNA1A	-0.222702518800158	-0.564110641621668	-0.683229024911644	0.494896351955411	0.968018565771256	Transcript	Hippocampus
ENST00000467850.1	ENSG00000118257.16	ENSG00000118257	NRP2	-0.159460630202871	-1.85450984916402	-0.683222398331125	0.494900533672461	0.968018565771256	Transcript	Hippocampus
ENST00000531389.2	ENSG00000111011.17	ENSG00000111011	RSRC2	-0.0322453129299092	-0.171647140158642	-0.683222394069239	0.494900536361939	0.968018565771256	Transcript	Hippocampus
ENST00000458763.2	ENSG00000036549.12	ENSG00000036549	ZZZ3	0.0249776194995663	-0.0068060308451856	0.683220605078259	0.494901665311572	0.968018565771256	Transcript	Hippocampus
ENST00000562263.5	ENSG00000095906.16	ENSG00000095906	NUBP2	0.0331814772316154	0.0850969127406507	0.683207433753366	0.494909977169304	0.968018565771256	Transcript	Hippocampus
ENST00000232014.8	ENSG00000113916.17	ENSG00000113916	BCL6	-0.125905958255035	1.45778128153039	-0.683185979313867	0.494923516305469	0.968018565771256	Transcript	Hippocampus
ENST00000569431.1	ENSG00000260426.1	ENSG00000260426	RP5-912I13.1	-0.133231413112746	-1.38077211829886	-0.683179181873416	0.494927805970614	0.968018565771256	Transcript	Hippocampus
ENST00000528250.1	ENSG00000074266.18	ENSG00000074266	EED	-0.039299841763964	-0.581403567691225	-0.683178249386924	0.494928394437023	0.968018565771256	Transcript	Hippocampus
ENST00000517983.1	ENSG00000254281.1	ENSG00000254281	KB-1507C5.4	0.045710038860985	-1.54221582443775	0.683158194507237	0.494941050607258	0.968018565771256	Transcript	Hippocampus
ENST00000361131.4	ENSG00000198729.4	ENSG00000198729	PPP1R14C	0.0421901380134773	2.47563522817627	0.683153877434187	0.494943775034819	0.968018565771256	Transcript	Hippocampus
ENST00000480484.5	ENSG00000140365.15	ENSG00000140365	COMMD4	0.0178269487995326	1.54981756410588	0.683141142266494	0.494951812018175	0.968018565771256	Transcript	Hippocampus
ENST00000342943.3	ENSG00000143502.14	ENSG00000143502	SUSD4	-0.0748741184714776	-2.38913939934465	-0.683094666759465	0.494981142644267	0.968026062342502	Transcript	Hippocampus
ENST00000559238.5	ENSG00000104129.9	ENSG00000104129	DNAJC17	-0.122412332265475	-3.01370854088338	-0.683093741851776	0.494981726361653	0.968026062342502	Transcript	Hippocampus
ENST00000314167.8	ENSG00000178950.16	ENSG00000178950	GAK	-0.0187995841946659	4.3242383943461	-0.683078559548253	0.494991308099857	0.968026062342502	Transcript	Hippocampus
ENST00000441910.5	ENSG00000233756.5	ENSG00000233756	DSCAM-IT1	-0.0912008633150541	-2.05967811275859	-0.683014996223978	0.495031424774885	0.968049493269893	Transcript	Hippocampus
ENST00000533572.5	ENSG00000164733.20	ENSG00000164733	CTSB	-0.0587890302437723	0.0761856275320439	-0.682986392141276	0.495049478218058	0.968049493269893	Transcript	Hippocampus
ENST00000528139.1	ENSG00000255366.1	ENSG00000255366	RP11-1134I14.8	0.0296887953714534	2.2653256451536	0.682985382315618	0.495050115575143	0.968049493269893	Transcript	Hippocampus
ENST00000368815.6	ENSG00000107938.17	ENSG00000107938	EDRF1	-0.189127460040674	-4.05646879565373	-0.682963851227066	0.49506370514629	0.968049493269893	Transcript	Hippocampus
ENST00000522819.5	ENSG00000164924.17	ENSG00000164924	YWHAZ	-0.0425277379812849	0.148356333247981	-0.682933250639069	0.495083019370953	0.968049493269893	Transcript	Hippocampus
ENST00000257600.3	ENSG00000135144.7	ENSG00000135144	DTX1	-0.0344629915364528	2.35160418351907	-0.682925018756366	0.49508821517122	0.968049493269893	Transcript	Hippocampus
ENST00000532526.5	ENSG00000255036.6	ENSG00000255036	RP11-23J9.4	-0.171507369263985	-3.4692685326038	-0.68290563783733	0.495100448136483	0.968049493269893	Transcript	Hippocampus
ENST00000449277.6	ENSG00000068305.17	ENSG00000068305	MEF2A	-0.252655445648779	-2.97386732996633	-0.682879111406193	0.495117191511969	0.968049493269893	Transcript	Hippocampus
ENST00000464697.1	ENSG00000196510.12	ENSG00000196510	ANAPC7	0.0884131530873068	-1.58934193897194	0.68286880848792	0.495123694753993	0.968049493269893	Transcript	Hippocampus
ENST00000569959.5	ENSG00000213599.10	ENSG00000213599	SLX1A-SULT1A3	-0.0515152317820483	-0.315930485016964	-0.682861617592509	0.495128233702251	0.968049493269893	Transcript	Hippocampus
ENST00000440783.2	ENSG00000166123.13	ENSG00000166123	GPT2	0.044855945947692	1.87068830197112	0.682852392016391	0.495134056989243	0.968049493269893	Transcript	Hippocampus
ENST00000311085.8	ENSG00000172869.14	ENSG00000172869	DMXL1	0.0198096374844023	6.28291564947613	0.682822108483634	0.495153172552593	0.968063623781667	Transcript	Hippocampus
ENST00000549063.1	ENSG00000083454.21	ENSG00000083454	P2RX5	-0.0374733125071866	0.116667745736328	-0.682802859577402	0.49516532304775	0.968064136682545	Transcript	Hippocampus
ENST00000534291.1	ENSG00000254757.1	ENSG00000254757	RP13-726E6.1	-0.0447279383439736	-0.275787496454103	-0.682782009129973	0.495178484664874	0.968066626287311	Transcript	Hippocampus
ENST00000334310.10	ENSG00000187079.15	ENSG00000187079	TEAD1	-0.0562189717153071	0.97157093734683	-0.682745425045979	0.495201578421639	0.968080228638343	Transcript	Hippocampus
ENST00000629438.2	ENSG00000114956.19	ENSG00000114956	DGUOK	-0.0554987560188357	1.54882231642957	-0.682715509228861	0.495220463254476	0.968080228638343	Transcript	Hippocampus
ENST00000343280.8	ENSG00000197128.11	ENSG00000197128	ZNF772	-0.0414747621372638	2.52096885195517	-0.682702377620072	0.495228752912262	0.968080228638343	Transcript	Hippocampus
ENST00000613545.1	ENSG00000182247.9	ENSG00000182247	UBE2E2	0.175048972544767	-2.3815603792143	0.682673573293208	0.495246936627557	0.968080228638343	Transcript	Hippocampus
ENST00000553208.5	ENSG00000135506.15	ENSG00000135506	OS9	-0.128119843167965	-1.05438379484341	-0.68264076469343	0.495267648613135	0.968080228638343	Transcript	Hippocampus
ENST00000556257.5	ENSG00000119684.15	ENSG00000119684	MLH3	0.0724588079203479	2.61828521950141	0.682599594185425	0.495293640107356	0.968080228638343	Transcript	Hippocampus
ENST00000587238.5	ENSG00000089639.10	ENSG00000089639	GMIP	-0.137696625661641	-3.16519589382606	-0.68254219580719	0.495329877694678	0.968080228638343	Transcript	Hippocampus
ENST00000567058.1	ENSG00000260834.1	ENSG00000260834	RP11-256I9.2	-0.0479303947532739	-0.570395622466551	-0.682537756777248	0.4953326802675	0.968080228638343	Transcript	Hippocampus
ENST00000508417.5	ENSG00000172932.14	ENSG00000172932	ANKRD13D	0.181125399775587	-1.58158415330742	0.68248360800343	0.495366867673873	0.968080228638343	Transcript	Hippocampus
ENST00000260045.7	ENSG00000137492.7	ENSG00000137492	THAP12	-0.0168994890541317	4.25278896350031	-0.682477229891067	0.495370894646496	0.968080228638343	Transcript	Hippocampus
ENST00000540353.1	ENSG00000110921.12	ENSG00000110921	MVK	0.0374177821691195	0.895191574797596	0.682457402461251	0.495383413277013	0.968080228638343	Transcript	Hippocampus
ENST00000373927.7	ENSG00000130775.15	ENSG00000130775	THEMIS2	-0.0587034048718071	0.0690908464094785	-0.682440606944549	0.495394017752797	0.968080228638343	Transcript	Hippocampus
ENST00000495143.5	ENSG00000115694.14	ENSG00000115694	STK25	-0.0781599718768869	-0.735893267648329	-0.68241037051008	0.495413108960059	0.968080228638343	Transcript	Hippocampus
ENST00000200639.8	ENSG00000005893.15	ENSG00000005893	LAMP2	-0.0439866865084596	4.58493420547778	-0.682397458430003	0.495421261734545	0.968080228638343	Transcript	Hippocampus
ENST00000532629.1	ENSG00000152763.16	ENSG00000152763	WDR78	-0.0383748725402172	1.12089503479912	-0.682382123494012	0.49543094441006	0.968080228638343	Transcript	Hippocampus
ENST00000371162.4	ENSG00000172965.14	ENSG00000172965	MIR4435-2HG	-0.0608460576048329	-1.4028075160738	-0.682373992985657	0.495436078158609	0.968080228638343	Transcript	Hippocampus
ENST00000393445.7	ENSG00000135945.9	ENSG00000135945	REV1	-0.0809203409096226	3.33109645363234	-0.682346900756174	0.495453184883259	0.968080228638343	Transcript	Hippocampus
ENST00000269932.10	ENSG00000105676.13	ENSG00000105676	ARMC6	-0.112372547948288	-0.40618925928792	-0.682341128192915	0.495456829867853	0.968080228638343	Transcript	Hippocampus
ENST00000372680.1	ENSG00000204065.2	ENSG00000204065	TCEAL5	0.0342247219352451	3.8287904756284	0.682313649228166	0.495474181178977	0.968080228638343	Transcript	Hippocampus
ENST00000493522.6	ENSG00000064601.16	ENSG00000064601	CTSA	0.0897052163310939	-1.69896141964089	0.682308224076028	0.495477606874295	0.968080228638343	Transcript	Hippocampus
ENST00000549826.1	ENSG00000076513.16	ENSG00000076513	ANKRD13A	0.0723679083674696	-2.51722341710138	0.682293981285363	0.495486600500265	0.968080228638343	Transcript	Hippocampus
ENST00000621032.4	ENSG00000198625.12	ENSG00000198625	MDM4	0.225641914458795	0.734716794401076	0.682289999314714	0.495489114935707	0.968080228638343	Transcript	Hippocampus
ENST00000361507.4	ENSG00000033327.12	ENSG00000033327	GAB2	-0.077277462883207	4.44167290458186	-0.682283149590185	0.495493440244799	0.968080228638343	Transcript	Hippocampus
ENST00000544101.1	ENSG00000110446.10	ENSG00000110446	SLC15A3	0.169879751326881	-3.62476459907628	0.68219828274042	0.495547031722407	0.968080228638343	Transcript	Hippocampus
ENST00000424799.1	ENSG00000232119.7	ENSG00000232119	MCTS1	0.0347816820989058	-0.876014272091351	0.682153598560239	0.495575250010563	0.968080228638343	Transcript	Hippocampus
ENST00000630097.2	ENSG00000265366.6	ENSG00000265366	GLUD1P7	0.0607413517990562	-1.29500959590355	0.682130666420883	0.495589732108249	0.968080228638343	Transcript	Hippocampus
ENST00000607801.5	ENSG00000242759.6	ENSG00000242759	LINC00882	0.0740231057050572	-1.57211668297933	0.682084425911025	0.49561893459095	0.968080228638343	Transcript	Hippocampus
ENST00000273375.7	ENSG00000144840.8	ENSG00000144840	RABL3	0.0138342757316589	3.95902844761863	0.682083533059068	0.495619498466946	0.968080228638343	Transcript	Hippocampus
ENST00000423629.1	ENSG00000226240.1	ENSG00000226240	LINC00381	0.0506331258633557	-1.8917292200078	0.682080936037118	0.495621138604568	0.968080228638343	Transcript	Hippocampus
ENST00000415050.2	ENSG00000153485.5	ENSG00000153485	TMEM251	0.0488304725532937	-0.66570104955305	0.682077011726935	0.49562361699067	0.968080228638343	Transcript	Hippocampus
ENST00000289316.2	ENSG00000158373.8	ENSG00000158373	HIST1H2BD	-0.0524920304313903	0.967199894530881	-0.682070226604324	0.49562790212979	0.968080228638343	Transcript	Hippocampus
ENST00000435259.2	ENSG00000181904.8	ENSG00000181904	C5orf24	-0.136856441527625	-1.92074995468793	-0.682054093044225	0.495638091347383	0.968080228638343	Transcript	Hippocampus
ENST00000547988.5	ENSG00000012822.15	ENSG00000012822	CALCOCO1	0.0304155353778133	0.251168922328283	0.682053021231508	0.495638768259181	0.968080228638343	Transcript	Hippocampus
ENST00000417581.1	ENSG00000107951.13	ENSG00000107951	MTPAP	-0.0805663682160408	-0.251595468930977	-0.682040452881392	0.495646705937065	0.968080228638343	Transcript	Hippocampus
ENST00000402932.2	ENSG00000256223.5	ENSG00000256223	ZNF10	-0.0353104239141119	0.473508162991921	-0.682036516105128	0.495649192264845	0.968080228638343	Transcript	Hippocampus
ENST00000507093.5	ENSG00000158987.20	ENSG00000158987	RAPGEF6	-0.0811279481132036	1.97424184916821	-0.68202159331813	0.495658617026717	0.968080228638343	Transcript	Hippocampus
ENST00000471490.1	ENSG00000241945.7	ENSG00000241945	PWP2	0.153252173506155	-2.65745025786073	0.682008230826719	0.495667056436603	0.968080228638343	Transcript	Hippocampus
ENST00000405482.5	ENSG00000115504.14	ENSG00000115504	EHBP1	-0.134759919887593	0.54397286887389	-0.68188507512982	0.495744842070236	0.968080228638343	Transcript	Hippocampus
ENST00000557549.5	ENSG00000100461.17	ENSG00000100461	RBM23	0.0738115028624408	-2.03741551640831	0.681868366702442	0.495755395684192	0.968080228638343	Transcript	Hippocampus
ENST00000433454.3	ENSG00000104722.13	ENSG00000104722	NEFM	0.0593087543902825	5.67553410998806	0.681849903477831	0.495767057828122	0.968080228638343	Transcript	Hippocampus
ENST00000341942.9	ENSG00000188186.10	ENSG00000188186	LAMTOR4	0.0211774171282052	3.0043368872402	0.681845112403417	0.495770084094887	0.968080228638343	Transcript	Hippocampus
ENST00000404760.5	ENSG00000100425.18	ENSG00000100425	BRD1	-0.0285399593687634	2.77012710156542	-0.681821751084749	0.495784840338622	0.968080228638343	Transcript	Hippocampus
ENST00000592618.5	ENSG00000182087.12	ENSG00000182087	TMEM259	-0.0495437990696861	0.150964828783374	-0.681809106820846	0.495792827222252	0.968080228638343	Transcript	Hippocampus
ENST00000508609.5	ENSG00000176783.14	ENSG00000176783	RUFY1	-0.18569056749132	-2.15696525724212	-0.681786512333429	0.495807099441978	0.968080228638343	Transcript	Hippocampus
ENST00000574761.1	ENSG00000103222.18	ENSG00000103222	ABCC1	-0.0661032166868507	-1.59268493404576	-0.681781302093923	0.495810390615952	0.968080228638343	Transcript	Hippocampus
ENST00000610681.1	ENSG00000225484.6	ENSG00000225484	NUTM2B-AS1	0.0214185156019002	3.67118280671052	0.681738966016692	0.495837133658576	0.968080228638343	Transcript	Hippocampus
ENST00000592725.1	ENSG00000256771.2	ENSG00000256771	ZNF253	0.052867364660944	-0.81899754758153	0.681726462632733	0.495845031999941	0.968080228638343	Transcript	Hippocampus
ENST00000543378.6	ENSG00000185158.12	ENSG00000185158	LRRC37B	0.0374659471314489	2.37285749039747	0.681711549082578	0.495854452922542	0.968080228638343	Transcript	Hippocampus
ENST00000276204.10	ENSG00000147251.15	ENSG00000147251	DOCK11	0.213627327101606	0.769501170370061	0.681706505480972	0.495857638998531	0.968080228638343	Transcript	Hippocampus
ENST00000586944.5	ENSG00000011304.18	ENSG00000011304	PTBP1	-0.0311824918492848	1.10108654704909	-0.681706249750353	0.495857800545521	0.968080228638343	Transcript	Hippocampus
ENST00000307533.10	ENSG00000170846.16	ENSG00000170846	AC093323.3	-0.0334627702738857	1.31608211375132	-0.681704436307055	0.495858946112347	0.968080228638343	Transcript	Hippocampus
ENST00000584773.5	ENSG00000136450.12	ENSG00000136450	SRSF1	0.0513077507701056	1.23899320436358	0.681661533992397	0.495886048265828	0.968080228638343	Transcript	Hippocampus
ENST00000372538.7	ENSG00000165644.10	ENSG00000165644	COMTD1	-0.109438991251201	-2.41974846538846	-0.681657854624848	0.495888372624557	0.968080228638343	Transcript	Hippocampus
ENST00000594828.7	ENSG00000130520.10	ENSG00000130520	LSM4	0.0357640399107139	1.22542954793542	0.681652850225047	0.495891534052352	0.968080228638343	Transcript	Hippocampus
ENST00000515572.5	ENSG00000159210.9	ENSG00000159210	SNF8	-0.0442697708490009	-0.496787449075936	-0.681649974163974	0.495893350950329	0.968080228638343	Transcript	Hippocampus
ENST00000359999.7	ENSG00000148204.11	ENSG00000148204	CRB2	0.0855057471122924	-1.29795537884845	0.681641339492276	0.495898805764667	0.968080228638343	Transcript	Hippocampus
ENST00000536374.1	ENSG00000148019.12	ENSG00000148019	CEP78	0.02736722617536	1.22719099937955	0.68163610954857	0.49590210971274	0.968080228638343	Transcript	Hippocampus
ENST00000264144.4	ENSG00000058085.14	ENSG00000058085	LAMC2	-0.117721995098497	-2.71586092567889	-0.681635776956968	0.495902319823504	0.968080228638343	Transcript	Hippocampus
ENST00000225298.11	ENSG00000011260.13	ENSG00000011260	UTP18	0.019188829117717	3.61463390712518	0.681632322940429	0.495904501859936	0.968080228638343	Transcript	Hippocampus
ENST00000430070.6	ENSG00000123444.13	ENSG00000123444	KBTBD4	0.0256517326942475	2.44145415096022	0.681629871567811	0.495906050490373	0.968080228638343	Transcript	Hippocampus
ENST00000609389.5	ENSG00000272568.5	ENSG00000272568	CTB-113D17.1	-0.0462710890832819	1.12706135797945	-0.681622619715554	0.495910631791576	0.968080228638343	Transcript	Hippocampus
ENST00000590358.1	ENSG00000108784.9	ENSG00000108784	NAGLU	-0.0530513975300308	-1.6911598641422	-0.681579982758568	0.495937567815841	0.968109602896123	Transcript	Hippocampus
ENST00000449850.1	ENSG00000165097.13	ENSG00000165097	KDM1B	0.01903771266943	2.58469287529829	0.681555903909265	0.495952780046808	0.968116090516628	Transcript	Hippocampus
ENST00000620242.1	ENSG00000112081.16	ENSG00000112081	SRSF3	-0.0597180392225024	1.63759334327235	-0.681533080246804	0.495967199522511	0.968121030378924	Transcript	Hippocampus
ENST00000466877.5	ENSG00000102030.15	ENSG00000102030	NAA10	0.151933943418436	-1.10272504957189	0.681482419658044	0.495999206543698	0.968121923044277	Transcript	Hippocampus
ENST00000301831.8	ENSG00000168038.10	ENSG00000168038	ULK4	-0.0314263371742254	3.22918890879744	-0.681481020945843	0.496000090256411	0.968121923044277	Transcript	Hippocampus
ENST00000541236.5	ENSG00000134287.9	ENSG00000134287	ARF3	-0.0986723010725146	1.53391590615407	-0.681441822584047	0.496024856302304	0.968121923044277	Transcript	Hippocampus
ENST00000372541.1	ENSG00000124104.18	ENSG00000124104	SNX21	0.13618503455563	-2.30084913379432	0.681420212782829	0.496038509945187	0.968121923044277	Transcript	Hippocampus
ENST00000423241.6	ENSG00000003402.19	ENSG00000003402	CFLAR	-0.156853150374413	-2.52148728820385	-0.681392964690519	0.496055726296233	0.968121923044277	Transcript	Hippocampus
ENST00000454828.5	ENSG00000132274.15	ENSG00000132274	TRIM22	-0.109944994186488	-2.07324834657906	-0.681349695974056	0.49608306572707	0.968121923044277	Transcript	Hippocampus
ENST00000530709.5	ENSG00000077254.14	ENSG00000077254	USP33	0.0273925567331339	2.3623352460892	0.681343597784042	0.496086918946344	0.968121923044277	Transcript	Hippocampus
ENST00000531257.1	ENSG00000110074.10	ENSG00000110074	FOXRED1	0.0432692482733096	-1.47785539136607	0.681328262329135	0.496096608920318	0.968121923044277	Transcript	Hippocampus
ENST00000513814.5	ENSG00000164291.16	ENSG00000164291	ARSK	0.17696493742388	-3.34774788379563	0.681303416356598	0.496112308495527	0.968121923044277	Transcript	Hippocampus
ENST00000341105.6	ENSG00000179348.11	ENSG00000179348	GATA2	-0.0776107266597602	-1.01260297732855	-0.681303392417371	0.496112323622279	0.968121923044277	Transcript	Hippocampus
ENST00000410025.5	ENSG00000186973.10	ENSG00000186973	FAM183A	-0.172767483382697	-2.32683033790413	-0.681303072997326	0.496112525457895	0.968121923044277	Transcript	Hippocampus
ENST00000480726.1	ENSG00000220201.7	ENSG00000220201	ZGLP1	0.156796072657334	-2.95917759229973	0.681272845400048	0.496131625916274	0.968121923044277	Transcript	Hippocampus
ENST00000556646.1	ENSG00000257759.2	ENSG00000257759	RP11-486O13.4	-0.0441485341960629	-1.08240295737556	-0.681248128162813	0.496147244736583	0.968121923044277	Transcript	Hippocampus
ENST00000321280.11	ENSG00000175866.15	ENSG00000175866	BAIAP2	0.0999246805213211	3.44250693623482	0.681247386465168	0.496147713419338	0.968121923044277	Transcript	Hippocampus
ENST00000437752.2	ENSG00000184719.11	ENSG00000184719	RNLS	-0.168701245602032	-3.64055908165327	-0.681236587200157	0.4961545375602	0.968121923044277	Transcript	Hippocampus
ENST00000616179.4	ENSG00000275066.4	ENSG00000275066	SYNRG	0.142949651944969	1.2905746760016	0.681197975700331	0.496178936883166	0.968121923044277	Transcript	Hippocampus
ENST00000423469.6	ENSG00000185189.16	ENSG00000185189	NRBP2	-0.0711152300246088	1.72000451063993	-0.681185421195022	0.496186870446413	0.968121923044277	Transcript	Hippocampus
ENST00000368102.5	ENSG00000188004.9	ENSG00000188004	C1orf204	0.0239771071333142	1.74366054301865	0.681162274634555	0.49620149762073	0.968121923044277	Transcript	Hippocampus
ENST00000536034.1	ENSG00000215241.3	ENSG00000215241	RP11-266K4.9	-0.0500500935877974	-0.714370348818078	-0.681135095237289	0.496218673589766	0.968121923044277	Transcript	Hippocampus
ENST00000441533.5	ENSG00000168385.17	ENSG00000168385	SEPT2	0.0916518490428403	-0.921568451233318	0.68112182821601	0.496227057774596	0.968121923044277	Transcript	Hippocampus
ENST00000378743.7	ENSG00000133858.15	ENSG00000133858	ZFC3H1	-0.0192174324728797	4.74390718777441	-0.681115435870589	0.496231097488088	0.968121923044277	Transcript	Hippocampus
ENST00000527197.5	ENSG00000179950.13	ENSG00000179950	PUF60	-0.176184803383185	-3.87644343577506	-0.68110461075773	0.496237938578233	0.968121923044277	Transcript	Hippocampus
ENST00000584627.5	ENSG00000154240.16	ENSG00000154240	CEP112	-0.07613747314633	-1.10737394437768	-0.681099607211565	0.496241100660291	0.968121923044277	Transcript	Hippocampus
ENST00000464226.2	ENSG00000158863.21	ENSG00000158863	FAM160B2	0.102872407576048	-2.0728175203704	0.681054698277648	0.496269482161489	0.968124778091934	Transcript	Hippocampus
ENST00000279206.7	ENSG00000149761.8	ENSG00000149761	NUDT22	0.0451250429159569	0.166326162648815	0.681050535367501	0.496272113077128	0.968124778091934	Transcript	Hippocampus
ENST00000492754.1	ENSG00000137409.19	ENSG00000137409	MTCH1	-0.0621246584896415	-2.17772978340622	-0.681019658136162	0.496291627397324	0.968124778091934	Transcript	Hippocampus
ENST00000538974.5	ENSG00000091428.17	ENSG00000091428	RAPGEF4	0.160159691731737	2.58522532184421	0.680946470445759	0.496337883445749	0.968124778091934	Transcript	Hippocampus
ENST00000523669.5	ENSG00000133739.15	ENSG00000133739	LRRCC1	-0.0928357791432086	-2.18778514183321	-0.680944282313484	0.496339266423588	0.968124778091934	Transcript	Hippocampus
ENST00000264193.2	ENSG00000080819.6	ENSG00000080819	CPOX	0.0323063468640711	3.64919880410277	0.680940121369438	0.496341896294701	0.968124778091934	Transcript	Hippocampus
ENST00000503010.1	ENSG00000134970.13	ENSG00000134970	TMED7	-0.193414711952454	-0.935529963238855	-0.680930413466564	0.496348032078742	0.968124778091934	Transcript	Hippocampus
ENST00000481320.5	ENSG00000107672.14	ENSG00000107672	NSMCE4A	-0.0455955920275318	-0.724006570053899	-0.680919443014159	0.49635496589362	0.968124778091934	Transcript	Hippocampus
ENST00000474521.1	ENSG00000068078.17	ENSG00000068078	FGFR3	-0.0936500642432323	-1.84107654613164	-0.680913526558605	0.49635870537876	0.968124778091934	Transcript	Hippocampus
ENST00000560676.5	ENSG00000170776.20	ENSG00000170776	AKAP13	-0.0466986633176834	1.86169179466241	-0.680909179285036	0.496361453074852	0.968124778091934	Transcript	Hippocampus
ENST00000370768.6	ENSG00000162613.16	ENSG00000162613	FUBP1	0.0220409320834398	4.2815093688162	0.680836750367533	0.496407233001027	0.968149259392209	Transcript	Hippocampus
ENST00000577346.1	ENSG00000264727.1	ENSG00000264727	RP11-680C21.1	-0.0413462991610071	1.30073200501293	-0.680815071427403	0.49642093598259	0.968149259392209	Transcript	Hippocampus
ENST00000486705.1	ENSG00000175110.11	ENSG00000175110	MRPS22	0.0639820814393165	-1.95424998108572	0.680777395196782	0.496444751129326	0.968149259392209	Transcript	Hippocampus
ENST00000377801.7	ENSG00000182836.9	ENSG00000182836	PLCXD3	-0.160301658670917	1.16656563938886	-0.680751075954573	0.496461387886212	0.968149259392209	Transcript	Hippocampus
ENST00000274368.8	ENSG00000145708.10	ENSG00000145708	CRHBP	0.0522613948024826	2.04048455326101	0.680748560192918	0.496462978149567	0.968149259392209	Transcript	Hippocampus
ENST00000422654.1	ENSG00000236576.1	ENSG00000236576	RP11-22B10.3	0.0333600126041407	-0.203598445515171	0.680727401047341	0.496476353377435	0.968149259392209	Transcript	Hippocampus
ENST00000399292.7	ENSG00000205670.10	ENSG00000205670	SMIM11A	0.2740731440307	-0.984780907708202	0.680663826182092	0.496516541808772	0.968149259392209	Transcript	Hippocampus
ENST00000533400.5	ENSG00000137752.22	ENSG00000137752	CASP1	0.0795449173569026	-0.570490692794811	0.680649115361595	0.496525841404963	0.968149259392209	Transcript	Hippocampus
ENST00000391865.7	ENSG00000143774.16	ENSG00000143774	GUK1	-0.167817393522246	2.26697539513473	-0.680616661816385	0.496546357576507	0.968149259392209	Transcript	Hippocampus
ENST00000491965.1	ENSG00000115504.14	ENSG00000115504	EHBP1	0.0841733012831263	-2.05237012383682	0.680566593527469	0.496578010158291	0.968149259392209	Transcript	Hippocampus
ENST00000420886.6	ENSG00000139697.12	ENSG00000139697	SBNO1	0.306023759193312	-0.781278131597026	0.680539886510741	0.49659489446106	0.968149259392209	Transcript	Hippocampus
ENST00000506067.1	ENSG00000196312.12	ENSG00000196312	MFSD14C	0.0847267471862014	-1.71065849302819	0.680538236385531	0.496595937688132	0.968149259392209	Transcript	Hippocampus
ENST00000445008.6	ENSG00000196323.11	ENSG00000196323	ZBTB44	0.173452776686168	-3.41820669959286	0.680531286961282	0.496600331202466	0.968149259392209	Transcript	Hippocampus
ENST00000482507.5	ENSG00000168397.16	ENSG00000168397	ATG4B	0.0362984049783726	1.4359092495654	0.680444105173194	0.496655450404888	0.968149259392209	Transcript	Hippocampus
ENST00000581220.1	ENSG00000101782.14	ENSG00000101782	RIOK3	0.0686643667141813	1.59816134322014	0.680429298890003	0.496664811750866	0.968149259392209	Transcript	Hippocampus
ENST00000492419.1	ENSG00000089063.14	ENSG00000089063	TMEM230	-0.0773353999885748	-0.824293156149897	-0.680425242548872	0.496667376409145	0.968149259392209	Transcript	Hippocampus
ENST00000497654.2	ENSG00000058453.16	ENSG00000058453	CROCC	0.0430798599003413	-0.606249722578475	0.680423116577066	0.496668720576834	0.968149259392209	Transcript	Hippocampus
ENST00000462489.1	ENSG00000158435.7	ENSG00000158435	CNOT11	-0.0642437322214167	-0.279218231093318	-0.680406695652057	0.49667910294231	0.968149259392209	Transcript	Hippocampus
ENST00000565404.1	ENSG00000141002.18	ENSG00000141002	TCF25	-0.0857906545136185	-2.57000571727231	-0.680380011169055	0.496695974837389	0.968149259392209	Transcript	Hippocampus
ENST00000270223.6	ENSG00000185800.11	ENSG00000185800	DMWD	-0.031483556772629	3.89923940242001	-0.680372008666735	0.496701034668419	0.968149259392209	Transcript	Hippocampus
ENST00000438649.5	ENSG00000231312.6	ENSG00000231312	AC007246.3	-0.058203393823565	-1.08624916701422	-0.680357472049363	0.496710225967529	0.968149259392209	Transcript	Hippocampus
ENST00000270642.8	ENSG00000142549.9	ENSG00000142549	IGLON5	-0.0452399449498773	2.54836892802707	-0.680357153562733	0.496710427343174	0.968149259392209	Transcript	Hippocampus
ENST00000586513.4	ENSG00000178982.9	ENSG00000178982	EIF3K	-0.139981163110181	-2.57641453507447	-0.680336117266113	0.496723728462314	0.968149259392209	Transcript	Hippocampus
ENST00000262441.9	ENSG00000065325.12	ENSG00000065325	GLP2R	0.112645613940067	-0.54884522252991	0.680298051422217	0.496747797742586	0.968149259392209	Transcript	Hippocampus
ENST00000523903.5	ENSG00000141698.16	ENSG00000141698	NT5C3B	-0.109583638832609	1.47113955308411	-0.68028844433167	0.496753872466974	0.968149259392209	Transcript	Hippocampus
ENST00000429791.5	ENSG00000168385.17	ENSG00000168385	SEPT2	-0.031209103497318	-0.276683525131883	-0.680278463044594	0.496760183844213	0.968149259392209	Transcript	Hippocampus
ENST00000545446.5	ENSG00000115286.19	ENSG00000115286	NDUFS7	-0.179094775606726	-3.15905156925154	-0.680259454585311	0.496772203410535	0.968149259392209	Transcript	Hippocampus
ENST00000462652.1	ENSG00000143951.15	ENSG00000143951	WDPCP	-0.0556456326291746	-2.22799056554789	-0.680241056000397	0.496783837484928	0.968149259392209	Transcript	Hippocampus
ENST00000483098.5	ENSG00000131381.12	ENSG00000131381	RBSN	0.0444290224578102	-1.81769055888216	0.680235854146779	0.496787126826949	0.968149259392209	Transcript	Hippocampus
ENST00000308650.4	ENSG00000196110.7	ENSG00000196110	ZNF699	-0.197444215064785	-1.59480383066025	-0.680215311671245	0.496800116777355	0.968149259392209	Transcript	Hippocampus
ENST00000418533.6	ENSG00000049323.15	ENSG00000049323	LTBP1	-0.0928163326339189	2.42329215548214	-0.680214417897989	0.496800681955346	0.968149259392209	Transcript	Hippocampus
ENST00000478902.1	ENSG00000204160.11	ENSG00000204160	ZDHHC18	0.0442728011203214	-1.82349804589738	0.680190775570697	0.496815632318435	0.968149259392209	Transcript	Hippocampus
ENST00000526462.5	ENSG00000182208.12	ENSG00000182208	MOB2	0.129353505521901	-1.03052547914769	0.680164312430799	0.496832366724354	0.968149259392209	Transcript	Hippocampus
ENST00000624645.1	ENSG00000278972.1	ENSG00000278972	CTD-3022L24.1	-0.0198945829149606	0.961426743920262	-0.680122146753445	0.496859031513811	0.968149259392209	Transcript	Hippocampus
ENST00000460194.1	ENSG00000087087.18	ENSG00000087087	SRRT	-0.0949584489855711	-2.65582551307702	-0.680095791028085	0.496875698772867	0.968149259392209	Transcript	Hippocampus
ENST00000549925.1	ENSG00000257572.1	ENSG00000257572	RP11-478B9.2	0.0599392326222008	-1.98324718852378	0.680094365738075	0.496876600129299	0.968149259392209	Transcript	Hippocampus
ENST00000379123.9	ENSG00000007372.20	ENSG00000007372	PAX6	0.0491373090813794	0.841764903866996	0.680053886619061	0.496902199575519	0.968149259392209	Transcript	Hippocampus
ENST00000466098.1	ENSG00000198932.12	ENSG00000198932	GPRASP1	-0.0377529753006983	-0.169384549574142	-0.680053502064139	0.496902442775724	0.968149259392209	Transcript	Hippocampus
ENST00000430927.5	ENSG00000128513.14	ENSG00000128513	POT1	0.174323386680098	-4.41990994185753	0.680040793712872	0.496910479826438	0.968149259392209	Transcript	Hippocampus
ENST00000616600.4	ENSG00000167674.14	ENSG00000167674	CTB-50L17.10	-0.0317752469503588	2.92162477951985	-0.680032644942798	0.496915633330785	0.968149259392209	Transcript	Hippocampus
ENST00000459874.5	ENSG00000121905.9	ENSG00000121905	HPCA	0.12176252352678	-0.435281814746755	0.679978487339907	0.496949884801969	0.968149259392209	Transcript	Hippocampus
ENST00000533303.1	ENSG00000149541.9	ENSG00000149541	B3GAT3	0.0942759105431352	-1.23609286693921	0.679973679882856	0.496952925294419	0.968149259392209	Transcript	Hippocampus
ENST00000521762.1	ENSG00000254349.5	ENSG00000254349	MIR2052HG	0.0666135306204833	-2.34557925705307	0.679968619209631	0.496956125945047	0.968149259392209	Transcript	Hippocampus
ENST00000424254.6	ENSG00000143756.11	ENSG00000143756	FBXO28	-0.191105031953147	-4.27893709198812	-0.679963556295837	0.496959328023773	0.968149259392209	Transcript	Hippocampus
ENST00000560582.2	ENSG00000151575.14	ENSG00000151575	TEX9	-0.0672002182164587	0.577983858485777	-0.679919059337401	0.496987470941873	0.968149259392209	Transcript	Hippocampus
ENST00000288139.9	ENSG00000157388.14	ENSG00000157388	CACNA1D	0.243537535816615	-0.309509109388058	0.679913883201284	0.496990744739534	0.968149259392209	Transcript	Hippocampus
ENST00000329286.6	ENSG00000206418.3	ENSG00000206418	RAB12	0.0203185370502835	4.72749546836537	0.679911618973653	0.496992176819705	0.968149259392209	Transcript	Hippocampus
ENST00000579788.5	ENSG00000108622.10	ENSG00000108622	ICAM2	-0.150565790695944	-0.597734295479749	-0.679910526606344	0.496992867721684	0.968149259392209	Transcript	Hippocampus
ENST00000483952.1	ENSG00000154380.17	ENSG00000154380	ENAH	0.166811532780134	-2.62082816718137	0.679901848683894	0.496998356364275	0.968149259392209	Transcript	Hippocampus
ENST00000556839.5	ENSG00000174373.16	ENSG00000174373	RALGAPA1	0.047020393422597	-0.242473073949128	0.67989971147562	0.496999708118179	0.968149259392209	Transcript	Hippocampus
ENST00000508819.5	ENSG00000138709.17	ENSG00000138709	LARP1B	-0.0327367476857352	1.82741765638989	-0.67988698586483	0.497007756927141	0.968149259392209	Transcript	Hippocampus
ENST00000465132.1	ENSG00000160917.14	ENSG00000160917	CPSF4	-0.0409812398878042	-0.15034421354291	-0.679867150778184	0.497020302540513	0.968149259392209	Transcript	Hippocampus
ENST00000489357.5	ENSG00000151532.13	ENSG00000151532	VTI1A	-0.0340096135041952	1.06047222379511	-0.679821077566213	0.497049444317592	0.968149259392209	Transcript	Hippocampus
ENST00000613445.4	ENSG00000079215.13	ENSG00000079215	SLC1A3	0.218837814955843	-3.81333079619637	0.679818220051716	0.497051251754799	0.968149259392209	Transcript	Hippocampus
ENST00000481599.1	ENSG00000112167.9	ENSG00000112167	SAYSD1	-0.0384922809700488	-0.603370571042935	-0.679815531246597	0.497052952483035	0.968149259392209	Transcript	Hippocampus
ENST00000537743.1	ENSG00000134905.16	ENSG00000134905	CARS2	-0.0717442426484151	-2.49397644291354	-0.679809112269153	0.497057012639702	0.968149259392209	Transcript	Hippocampus
ENST00000375746.1	ENSG00000165025.14	ENSG00000165025	SYK	0.250146997854865	-0.345958566474993	0.679796010930747	0.497065299604473	0.968149259392209	Transcript	Hippocampus
ENST00000406385.1	ENSG00000100023.18	ENSG00000100023	PPIL2	-0.0346981503481037	2.39218640193813	-0.679784938731199	0.497072303139514	0.968149259392209	Transcript	Hippocampus
ENST00000417362.6	ENSG00000103544.14	ENSG00000103544	C16orf62	0.0141335754495983	4.81950663636585	0.679779936237113	0.497075467400976	0.968149259392209	Transcript	Hippocampus
ENST00000435036.6	ENSG00000182979.17	ENSG00000182979	MTA1	0.0900456711421121	2.5528797186975	0.679759427492757	0.497088440048582	0.968151369566996	Transcript	Hippocampus
ENST00000548428.1	ENSG00000166046.10	ENSG00000166046	TCP11L2	0.0505621754776012	0.233585975267257	0.67972964086851	0.497107281669906	0.968153666824201	Transcript	Hippocampus
ENST00000446166.5	ENSG00000185917.13	ENSG00000185917	SETD4	-0.075519901776903	-1.07565763508156	-0.679659513390907	0.497151642531373	0.968153666824201	Transcript	Hippocampus
ENST00000330588.4	ENSG00000157106.16	ENSG00000157106	SMG1	-0.0268090455383922	0.607800546384659	-0.679596200501823	0.497191694476076	0.968153666824201	Transcript	Hippocampus
ENST00000594951.1	ENSG00000130758.7	ENSG00000130758	MAP3K10	-0.119386308778089	0.30384661961029	-0.679582297095241	0.49720049004855	0.968153666824201	Transcript	Hippocampus
ENST00000265758.6	ENSG00000071462.11	ENSG00000071462	WBSCR22	-0.0194175731201635	2.44679051690157	-0.679566556017971	0.497210448268631	0.968153666824201	Transcript	Hippocampus
ENST00000532581.5	ENSG00000023171.15	ENSG00000023171	GRAMD1B	0.0668024565404019	1.0340897356182	0.679561347422205	0.497213743386991	0.968153666824201	Transcript	Hippocampus
ENST00000482116.1	ENSG00000136153.19	ENSG00000136153	LMO7	-0.0919710608626199	-0.755126948513821	-0.679526358167691	0.497235878971548	0.968153666824201	Transcript	Hippocampus
ENST00000506524.5	ENSG00000113649.11	ENSG00000113649	TCERG1	0.021908166119909	3.76052101026345	0.679482257390607	0.497263779616043	0.968153666824201	Transcript	Hippocampus
ENST00000429893.1	ENSG00000237788.1	ENSG00000237788	RP5-1041C10.3	-0.0403660029271502	-0.984715366236355	-0.679444278519466	0.497287807867811	0.968153666824201	Transcript	Hippocampus
ENST00000520643.5	ENSG00000104450.12	ENSG00000104450	SPAG1	-0.186337286199484	-3.46826386425656	-0.679443253659465	0.497288456278892	0.968153666824201	Transcript	Hippocampus
ENST00000585768.5	ENSG00000237491.8	ENSG00000237491	RP11-206L10.9	-0.0466967086599521	-1.68822978086656	-0.679428032766289	0.497298086326264	0.968153666824201	Transcript	Hippocampus
ENST00000245615.5	ENSG00000125505.16	ENSG00000125505	MBOAT7	-0.16283978321242	0.467896334373638	-0.679415973739246	0.49730571597573	0.968153666824201	Transcript	Hippocampus
ENST00000625770.2	ENSG00000167515.10	ENSG00000167515	TRAPPC2L	0.103793283371158	-0.715533443500645	0.679415935284433	0.497305740305881	0.968153666824201	Transcript	Hippocampus
ENST00000257347.8	ENSG00000134905.16	ENSG00000134905	CARS2	0.029225299439077	2.24539426285702	0.679368913795224	0.497335491022835	0.968153666824201	Transcript	Hippocampus
ENST00000602411.1	ENSG00000269894.1	ENSG00000269894	RP11-1020A11.1	0.0471051243814722	-1.70099881596816	0.679368071668087	0.497336023849303	0.968153666824201	Transcript	Hippocampus
ENST00000309993.2	ENSG00000174579.3	ENSG00000174579	MSL2	-0.0140048851674043	4.27738580579004	-0.679315244595838	0.497369448940379	0.968153666824201	Transcript	Hippocampus
ENST00000315322.8	ENSG00000128581.15	ENSG00000128581	IFT22	-0.118082345133226	0.830271200722065	-0.679315153416441	0.497369506633043	0.968153666824201	Transcript	Hippocampus
ENST00000263923.4	ENSG00000128052.8	ENSG00000128052	KDR	-0.0604762200209347	3.0708330282565	-0.679307372758591	0.49737442976363	0.968153666824201	Transcript	Hippocampus
ENST00000376772.7	ENSG00000204619.7	ENSG00000204619	PPP1R11	0.0189913983467133	4.32356229598886	0.679288158131108	0.497386587731598	0.968153666824201	Transcript	Hippocampus
ENST00000547362.5	ENSG00000185046.18	ENSG00000185046	ANKS1B	-0.110961347895829	-0.352015291458793	-0.679278108788753	0.497392946470468	0.968153666824201	Transcript	Hippocampus
ENST00000464260.5	ENSG00000163590.13	ENSG00000163590	PPM1L	-0.0727867820863547	1.20137540293464	-0.679267502875662	0.49739965742759	0.968153666824201	Transcript	Hippocampus
ENST00000586534.5	ENSG00000179262.9	ENSG00000179262	RAD23A	0.0229395750128487	3.28778081069492	0.679246225193196	0.497413121158812	0.968153666824201	Transcript	Hippocampus
ENST00000577960.1	ENSG00000258890.6	ENSG00000258890	CEP95	0.0723529835619794	-1.9249995506245	0.679240774561158	0.497416570148711	0.968153666824201	Transcript	Hippocampus
ENST00000521922.5	ENSG00000104517.12	ENSG00000104517	UBR5	-0.0191646993442419	5.28435467731234	-0.679237652504405	0.49741854569458	0.968153666824201	Transcript	Hippocampus
ENST00000407859.7	ENSG00000110514.19	ENSG00000110514	MADD	-0.222956703315949	-3.92880458122065	-0.679214701002564	0.497433068860018	0.968153666824201	Transcript	Hippocampus
ENST00000393590.2	ENSG00000171631.14	ENSG00000171631	P2RY6	-0.141167579851855	-2.81261109212738	-0.6792055268421	0.497438874114372	0.968153666824201	Transcript	Hippocampus
ENST00000610543.4	ENSG00000122756.14	ENSG00000122756	CNTFR	-0.0933566573324906	2.25399086687157	-0.679201173142817	0.497441629074686	0.968153666824201	Transcript	Hippocampus
ENST00000598860.1	ENSG00000105771.13	ENSG00000105771	SMG9	0.035074242655433	-0.39997384205531	0.679161230535536	0.497466904581457	0.968153666824201	Transcript	Hippocampus
ENST00000517979.1	ENSG00000147419.16	ENSG00000147419	CCDC25	-0.050462992500241	-1.02265702109568	-0.679148881795317	0.497474718949094	0.968153666824201	Transcript	Hippocampus
ENST00000354650.7	ENSG00000010810.17	ENSG00000010810	FYN	-0.188695460117249	0.516563137953637	-0.679115424391175	0.497495891354072	0.968153666824201	Transcript	Hippocampus
ENST00000494447.1	ENSG00000158428.3	ENSG00000158428	CATIP	0.0313709590698523	-0.157803609131001	0.679099550069098	0.497505937059133	0.968153666824201	Transcript	Hippocampus
ENST00000337774.9	ENSG00000127241.16	ENSG00000127241	MASP1	-0.0604700885890659	-0.94775161151529	-0.679096514509795	0.497507858056413	0.968153666824201	Transcript	Hippocampus
ENST00000335099.7	ENSG00000186907.7	ENSG00000186907	RTN4RL2	-0.0678779525922477	1.97601203207919	-0.679095687096031	0.497508381670522	0.968153666824201	Transcript	Hippocampus
ENST00000484398.1	ENSG00000135932.10	ENSG00000135932	CAB39	-0.0482362313205145	-2.3075442632141	-0.679095076137334	0.497508768305074	0.968153666824201	Transcript	Hippocampus
ENST00000360870.9	ENSG00000155657.25	ENSG00000155657	TTN	0.0701836249209753	0.493795659850655	0.679047047774889	0.497539162719003	0.968153666824201	Transcript	Hippocampus
ENST00000533037.5	ENSG00000172500.12	ENSG00000172500	FIBP	0.129567692083168	-1.75722856756743	0.67903580047592	0.497546280637112	0.968153666824201	Transcript	Hippocampus
ENST00000396834.5	ENSG00000164509.13	ENSG00000164509	IL31RA	-0.0656123392482804	-2.32892224923972	-0.679030576166245	0.497549586890178	0.968153666824201	Transcript	Hippocampus
ENST00000378268.1	ENSG00000123179.13	ENSG00000123179	EBPL	-0.017119027778833	2.66533386582931	-0.678989888225279	0.497575337034793	0.968153666824201	Transcript	Hippocampus
ENST00000373171.2	ENSG00000204092.2	ENSG00000204092	LINC00951	-0.0692037221014294	-1.86698493044011	-0.678983622190939	0.497579302678237	0.968153666824201	Transcript	Hippocampus
ENST00000493964.5	ENSG00000142609.17	ENSG00000142609	CFAP74	0.0648573055636988	-0.158491277907779	0.678941509024173	0.497605955668245	0.968153666824201	Transcript	Hippocampus
ENST00000587476.1	ENSG00000108423.14	ENSG00000108423	TUBD1	0.027201593084256	-0.0222893894118551	0.678889099682792	0.497639126067157	0.968153666824201	Transcript	Hippocampus
ENST00000468045.5	ENSG00000138073.13	ENSG00000138073	PREB	0.0363672067638751	0.849002012531697	0.678883621230265	0.497642593503059	0.968153666824201	Transcript	Hippocampus
ENST00000343524.9	ENSG00000101844.17	ENSG00000101844	ATG4A	0.146195240442911	-2.14262126821439	0.678880180687747	0.497644771106454	0.968153666824201	Transcript	Hippocampus
ENST00000528966.5	ENSG00000168056.15	ENSG00000168056	LTBP3	0.0638986890916322	-1.94514915049181	0.678871607066882	0.497650197582672	0.968153666824201	Transcript	Hippocampus
ENST00000604754.1	ENSG00000214655.10	ENSG00000214655	ZSWIM8	-0.134740322099072	-1.37297015830739	-0.678812781213732	0.497687430907058	0.968153666824201	Transcript	Hippocampus
ENST00000328249.3	ENSG00000164010.13	ENSG00000164010	ERMAP	-0.048558702166974	0.470812503556792	-0.678808763295926	0.497689974068351	0.968153666824201	Transcript	Hippocampus
ENST00000442415.6	ENSG00000132155.11	ENSG00000132155	RAF1	0.151220341512958	-1.51781550043192	0.678770828992253	0.497713985119128	0.968153666824201	Transcript	Hippocampus
ENST00000592942.1	ENSG00000132481.6	ENSG00000132481	TRIM47	-0.161203266160273	-3.54819720324779	-0.678752321263823	0.497725700070752	0.968153666824201	Transcript	Hippocampus
ENST00000611650.1	ENSG00000133114.17	ENSG00000133114	GPALPP1	-0.0404472132461588	-1.48683415077407	-0.678724486361405	0.497743319179041	0.968153666824201	Transcript	Hippocampus
ENST00000566111.5	ENSG00000163565.18	ENSG00000163565	IFI16	-0.0507131229332606	-0.316163936112367	-0.67871813668965	0.497747338480146	0.968153666824201	Transcript	Hippocampus
ENST00000478061.5	ENSG00000106344.8	ENSG00000106344	RBM28	0.193044251836137	-4.73844581721212	0.678715612726086	0.497748936137557	0.968153666824201	Transcript	Hippocampus
ENST00000484674.5	ENSG00000171877.20	ENSG00000171877	FRMD5	0.0483142483621802	0.347245483929984	0.678692496246363	0.497763568891176	0.968153666824201	Transcript	Hippocampus
ENST00000357517.6	ENSG00000156453.13	ENSG00000156453	PCDH1	0.110635289295292	3.1979130334412	0.678661471761772	0.497783207780733	0.968153666824201	Transcript	Hippocampus
ENST00000554484.1	ENSG00000170633.16	ENSG00000170633	RNF34	0.0308042050522794	0.990396307540711	0.678655677272564	0.497786875811289	0.968153666824201	Transcript	Hippocampus
ENST00000504198.5	ENSG00000156475.18	ENSG00000156475	PPP2R2B	0.0451545539896826	3.27961179668086	0.67865252708182	0.497788869952726	0.968153666824201	Transcript	Hippocampus
ENST00000518231.1	ENSG00000104267.9	ENSG00000104267	CA2	-0.0883399499508857	-1.50264810772536	-0.678629246871167	0.497803606980877	0.968153666824201	Transcript	Hippocampus
ENST00000554823.1	ENSG00000183379.8	ENSG00000183379	SYNDIG1L	-0.194619009100089	-0.983241648971982	-0.678592047811085	0.497827155516174	0.968153666824201	Transcript	Hippocampus
ENST00000573841.5	ENSG00000167363.13	ENSG00000167363	FN3K	-0.0383734948085584	0.688687306330209	-0.678588829089547	0.497829193127301	0.968153666824201	Transcript	Hippocampus
ENST00000487078.5	ENSG00000084693.15	ENSG00000084693	AGBL5	-0.154884015248724	-1.3245876484769	-0.67856811984678	0.497842303216537	0.968153666824201	Transcript	Hippocampus
ENST00000484903.2	ENSG00000243986.2	ENSG00000243986	ENO1P3	-0.0588725044885482	-2.26701840016845	-0.678560045239761	0.497847414936705	0.968153666824201	Transcript	Hippocampus
ENST00000494108.1	ENSG00000151789.10	ENSG00000151789	ZNF385D	0.125868162387991	-2.79156723684074	0.678548953715165	0.49785443659597	0.968153666824201	Transcript	Hippocampus
ENST00000576995.1	ENSG00000175866.15	ENSG00000175866	BAIAP2	0.0482071851126602	0.852038484292196	0.678539145591247	0.497860645822903	0.968153666824201	Transcript	Hippocampus
ENST00000504190.5	ENSG00000174796.12	ENSG00000174796	THAP6	-0.0528486303923104	-0.246688737609451	-0.678501991635697	0.497884167244989	0.968153666824201	Transcript	Hippocampus
ENST00000447480.5	ENSG00000146833.15	ENSG00000146833	TRIM4	0.162411032409752	-2.88810590226509	0.678467656265676	0.49790590480523	0.968153666824201	Transcript	Hippocampus
ENST00000264601.7	ENSG00000124839.12	ENSG00000124839	RAB17	-0.204054054272053	-3.17477514698573	-0.678452480948424	0.497915512388358	0.968153666824201	Transcript	Hippocampus
ENST00000360258.8	ENSG00000170854.17	ENSG00000170854	MINA	0.143513719134256	-0.928872573011628	0.678433926394118	0.497927259521065	0.968153666824201	Transcript	Hippocampus
ENST00000431856.1	ENSG00000232485.2	ENSG00000232485	AC098820.3	-0.04313411799697	-1.71938843002501	-0.678430915682148	0.49792916565643	0.968153666824201	Transcript	Hippocampus
ENST00000518212.5	ENSG00000240694.8	ENSG00000240694	PNMA2	-0.089227159212511	-1.17588418787581	-0.67839413935321	0.497952449719939	0.968153666824201	Transcript	Hippocampus
ENST00000426861.5	ENSG00000108387.14	ENSG00000108387	SEPT4	0.138791921787667	0.106282309775909	0.678375063630444	0.497964527292126	0.968153666824201	Transcript	Hippocampus
ENST00000506087.5	ENSG00000170088.13	ENSG00000170088	TMEM192	-0.0881889751099982	1.07761898403845	-0.678370596870847	0.497967355391672	0.968153666824201	Transcript	Hippocampus
ENST00000478968.6	ENSG00000016864.17	ENSG00000016864	GLT8D1	-0.0768845677435472	1.63553162666646	-0.678366138892605	0.497970177939918	0.968153666824201	Transcript	Hippocampus
ENST00000616887.1	ENSG00000261934.2	ENSG00000261934	PCDHGA9	-0.0327599539684765	1.98464430984965	-0.67831221927252	0.498004317574241	0.968153666824201	Transcript	Hippocampus
ENST00000487133.1	ENSG00000232119.7	ENSG00000232119	MCTS1	0.11793732006491	-2.64734148875402	0.678287021136533	0.498020272402282	0.968153666824201	Transcript	Hippocampus
ENST00000584056.1	ENSG00000125691.12	ENSG00000125691	RPL23	0.0773407623037609	-1.03878359679178	0.678246352459908	0.498046023364912	0.968153666824201	Transcript	Hippocampus
ENST00000489707.5	ENSG00000112655.15	ENSG00000112655	PTK7	-0.20671269840903	-2.61169228695179	-0.6782406437909	0.498049638088822	0.968153666824201	Transcript	Hippocampus
ENST00000302746.10	ENSG00000168291.12	ENSG00000168291	PDHB	0.0205480259055378	4.62917927741817	0.67823483791694	0.498053314377194	0.968153666824201	Transcript	Hippocampus
ENST00000253452.6	ENSG00000131143.8	ENSG00000131143	COX4I1	0.0170123303558848	5.92940016273982	0.678171065198898	0.4980936963151	0.968153666824201	Transcript	Hippocampus
ENST00000394142.7	ENSG00000137161.16	ENSG00000137161	CNPY3	-0.0889566784583401	-2.61223438582509	-0.678147976231057	0.498108317061991	0.968153666824201	Transcript	Hippocampus
ENST00000446587.2	ENSG00000139233.6	ENSG00000139233	LLPH	0.0233893473465294	1.78108703854216	0.678120980554268	0.498125411965195	0.968153666824201	Transcript	Hippocampus
ENST00000491352.5	ENSG00000122550.17	ENSG00000122550	KLHL7	0.104025484498722	-2.87321259301332	0.678119642134027	0.498126259522558	0.968153666824201	Transcript	Hippocampus
ENST00000611158.1	ENSG00000275340.1	ENSG00000275340	FGD5P1	0.0245354183215259	0.892670364685242	0.678113133147004	0.49813038136292	0.968153666824201	Transcript	Hippocampus
ENST00000487628.1	ENSG00000151689.12	ENSG00000151689	INPP1	-0.041101165085742	0.156797500685591	-0.678111646535545	0.498131322767739	0.968153666824201	Transcript	Hippocampus
ENST00000512775.1	ENSG00000188818.12	ENSG00000188818	ZDHHC11	0.0768253717267334	-1.96083512071786	0.67808014614011	0.498151270788486	0.968153666824201	Transcript	Hippocampus
ENST00000527682.1	ENSG00000149972.10	ENSG00000149972	CNTN5	0.132516332944546	-1.9763388117056	0.678071198712474	0.498156936937146	0.968153666824201	Transcript	Hippocampus
ENST00000359727.8	ENSG00000140157.14	ENSG00000140157	NIPA2	-0.164488104558951	-2.45166833298055	-0.678067018357104	0.498159584247806	0.968153666824201	Transcript	Hippocampus
ENST00000303592.3	ENSG00000168135.4	ENSG00000168135	KCNJ4	0.0580557419918654	3.1575027342666	0.678014498748513	0.498192844194391	0.968153666824201	Transcript	Hippocampus
ENST00000377216.3	ENSG00000135063.17	ENSG00000135063	FAM189A2	-0.0632229808581216	-0.183331384543233	-0.678006679350176	0.498197796213378	0.968153666824201	Transcript	Hippocampus
ENST00000302102.9	ENSG00000105409.16	ENSG00000105409	ATP1A3	-0.0548630785670512	7.38773789385002	-0.677989936705955	0.498208399405578	0.968153666824201	Transcript	Hippocampus
ENST00000562711.6	ENSG00000103528.16	ENSG00000103528	SYT17	0.0959782544278633	0.693011672066342	0.677980273690909	0.498214519091509	0.968153666824201	Transcript	Hippocampus
ENST00000409171.5	ENSG00000173744.17	ENSG00000173744	AGFG1	-0.140287651469288	0.125609359733955	-0.677973032530891	0.49821910501828	0.968153666824201	Transcript	Hippocampus
ENST00000449265.2	ENSG00000140873.15	ENSG00000140873	ADAMTS18	-0.1654206888327	-2.90441588597345	-0.67796036550252	0.498227127276729	0.968153666824201	Transcript	Hippocampus
ENST00000327359.7	ENSG00000185024.16	ENSG00000185024	BRF1	-0.251432055166852	-2.65792469722371	-0.677942242159636	0.49823860523794	0.968153666824201	Transcript	Hippocampus
ENST00000481291.1	ENSG00000165868.13	ENSG00000165868	HSPA12A	-0.0345857962132831	0.856362155967241	-0.677923178060573	0.498250679155724	0.968153666824201	Transcript	Hippocampus
ENST00000511782.5	ENSG00000153113.23	ENSG00000153113	CAST	0.190289354864568	-2.66821353334253	0.677913469361023	0.498256828052912	0.968153666824201	Transcript	Hippocampus
ENST00000306200.6	ENSG00000168818.9	ENSG00000168818	STX18	0.0273342014029543	2.40784587145021	0.677906896527252	0.498260990907295	0.968153666824201	Transcript	Hippocampus
ENST00000595214.2	ENSG00000011451.17	ENSG00000011451	WIZ	-0.059544395119356	-1.71447906092578	-0.677901092367258	0.498264666943418	0.968153666824201	Transcript	Hippocampus
ENST00000624062.1	ENSG00000279315.1	ENSG00000279315	RP11-57H14.5	-0.0362471179074014	-0.747055599966678	-0.677884832920586	0.498274964860953	0.968153666824201	Transcript	Hippocampus
ENST00000629590.2	ENSG00000100095.18	ENSG00000100095	SEZ6L	-0.152822056682697	-1.22666930100033	-0.677861914985934	0.498289480123645	0.968153666824201	Transcript	Hippocampus
ENST00000421035.2	ENSG00000152818.18	ENSG00000152818	UTRN	-0.0550390368246144	-0.455549365597958	-0.67785534797594	0.498293639435145	0.968153666824201	Transcript	Hippocampus
ENST00000312493.5	ENSG00000173517.10	ENSG00000173517	PEAK1	0.0140732488092448	6.11527064540072	0.677852441264961	0.498295480448833	0.968153666824201	Transcript	Hippocampus
ENST00000522700.5	ENSG00000128694.11	ENSG00000128694	OSGEPL1	-0.142592047429587	-2.94021890554167	-0.677832377828841	0.498308188058484	0.968153666824201	Transcript	Hippocampus
ENST00000431002.6	ENSG00000162194.12	ENSG00000162194	LBHD1	-0.0220818559767692	1.77038156847864	-0.677799756012362	0.498328850158463	0.968153666824201	Transcript	Hippocampus
ENST00000411538.5	ENSG00000133665.12	ENSG00000133665	DYDC2	-0.18762320994955	-3.45547234416949	-0.677761950771533	0.498352795923039	0.968153666824201	Transcript	Hippocampus
ENST00000489578.2	ENSG00000107829.13	ENSG00000107829	FBXW4	0.0354965071791195	-0.444495700486576	0.677745592228928	0.498363157581959	0.968153666824201	Transcript	Hippocampus
ENST00000454842.2	ENSG00000146373.16	ENSG00000146373	RNF217	0.0359425969695612	-0.806979997723183	0.677695071656605	0.498395158526836	0.968153666824201	Transcript	Hippocampus
ENST00000443585.5	ENSG00000235162.8	ENSG00000235162	C12orf75	-0.0815405527951114	-0.402633410207527	-0.677676590862912	0.498406864979901	0.968153666824201	Transcript	Hippocampus
ENST00000408946.6	ENSG00000170473.16	ENSG00000170473	PYM1	0.105488611059208	-1.23008489858315	0.677674118299038	0.498408431209102	0.968153666824201	Transcript	Hippocampus
ENST00000556562.1	ENSG00000170633.16	ENSG00000170633	RNF34	-0.0752351000456903	-2.09318117694233	-0.67766621204297	0.498413439392256	0.968153666824201	Transcript	Hippocampus
ENST00000495506.1	ENSG00000153201.15	ENSG00000153201	RANBP2	-0.038978454866425	0.0428193940728437	-0.677637766938073	0.498431458041182	0.968153666824201	Transcript	Hippocampus
ENST00000395834.5	ENSG00000100490.9	ENSG00000100490	CDKL1	0.0369360492980744	1.37548407283377	0.677625919186018	0.498438963142831	0.968153666824201	Transcript	Hippocampus
ENST00000551517.5	ENSG00000075089.9	ENSG00000075089	ACTR6	-0.161276954278866	-2.28832931156615	-0.67757334523936	0.498472267472369	0.968153666824201	Transcript	Hippocampus
ENST00000520420.5	ENSG00000164463.12	ENSG00000164463	CREBRF	0.0530454702568871	1.8402784853241	0.677547641620112	0.498488550528828	0.968153666824201	Transcript	Hippocampus
ENST00000479422.1	ENSG00000206530.9	ENSG00000206530	CFAP44	-0.0890808138940823	-2.31347405204615	-0.677498814676667	0.498519482825686	0.968153666824201	Transcript	Hippocampus
ENST00000409653.5	ENSG00000188732.10	ENSG00000188732	FAM221A	-0.104926269672242	-1.31950727848344	-0.677430120436972	0.498563002964011	0.968153666824201	Transcript	Hippocampus
ENST00000495565.5	ENSG00000086232.12	ENSG00000086232	EIF2AK1	0.186321321610956	-1.43046119724238	0.677406342415882	0.498578067622026	0.968153666824201	Transcript	Hippocampus
ENST00000584772.1	ENSG00000265489.1	ENSG00000265489	RP11-1090M7.1	-0.018665098836362	0.846720394298519	-0.677398213585034	0.498583217730258	0.968153666824201	Transcript	Hippocampus
ENST00000315422.8	ENSG00000133895.14	ENSG00000133895	MEN1	-0.240499205646681	-2.6722634843376	-0.677389048590915	0.49858902434494	0.968153666824201	Transcript	Hippocampus
ENST00000474600.1	ENSG00000185219.16	ENSG00000185219	ZNF445	0.0606944489428054	-1.59517679555239	0.67735089096695	0.498613200047963	0.968153666824201	Transcript	Hippocampus
ENST00000220959.8	ENSG00000104517.12	ENSG00000104517	UBR5	0.416832668349018	-2.42319268503456	0.677318938712819	0.498633444667409	0.968153666824201	Transcript	Hippocampus
ENST00000570299.5	ENSG00000186868.15	ENSG00000186868	MAPT	0.0683013205839673	0.230766564317822	0.677316135810719	0.498635220578273	0.968153666824201	Transcript	Hippocampus
ENST00000479372.1	ENSG00000143374.15	ENSG00000143374	TARS2	-0.0435733339591941	-1.28416358264296	-0.677289065950046	0.498652372139408	0.968153666824201	Transcript	Hippocampus
ENST00000483117.1	ENSG00000068697.6	ENSG00000068697	LAPTM4A	-0.105048270801322	-1.09981982962337	-0.677258255469581	0.498671894153915	0.968153666824201	Transcript	Hippocampus
ENST00000322166.9	ENSG00000111641.11	ENSG00000111641	NOP2	-0.21872751716614	0.274833608879404	-0.677239748358128	0.498683620752646	0.968153666824201	Transcript	Hippocampus
ENST00000536573.6	ENSG00000082805.19	ENSG00000082805	ERC1	-0.0388863545657652	-0.0128439413579392	-0.677222368619707	0.498694633151816	0.968153666824201	Transcript	Hippocampus
ENST00000520334.5	ENSG00000104695.12	ENSG00000104695	PPP2CB	0.0823215683002666	-2.6283146126178	0.677221732259629	0.498695036373881	0.968153666824201	Transcript	Hippocampus
ENST00000466840.5	ENSG00000182150.15	ENSG00000182150	ERCC6L2	0.0343668942703985	2.21813694536395	0.677220741413891	0.498695664211954	0.968153666824201	Transcript	Hippocampus
ENST00000614198.4	ENSG00000125447.16	ENSG00000125447	GGA3	-0.072404961232011	-0.923938862416508	-0.677216999977714	0.498698034934012	0.968153666824201	Transcript	Hippocampus
ENST00000546937.5	ENSG00000257727.5	ENSG00000257727	CNPY2	-0.019515275021057	2.15706100467209	-0.677215189537685	0.498699182102636	0.968153666824201	Transcript	Hippocampus
ENST00000534802.1	ENSG00000149091.15	ENSG00000149091	DGKZ	-0.193797509394336	-3.05646122095649	-0.677190157615634	0.498715043493519	0.968153666824201	Transcript	Hippocampus
ENST00000469809.5	ENSG00000163608.14	ENSG00000163608	NEPRO	-0.236180146363516	-3.94170817413395	-0.677188483571503	0.498716104255402	0.968153666824201	Transcript	Hippocampus
ENST00000593645.5	ENSG00000167232.13	ENSG00000167232	ZNF91	0.0736847633668526	-1.76349146758011	0.677176570143215	0.498723653261202	0.968153666824201	Transcript	Hippocampus
ENST00000593832.1	ENSG00000130309.10	ENSG00000130309	COLGALT1	0.0265802373294867	2.18285142936026	0.677111149100321	0.49876510873237	0.968153666824201	Transcript	Hippocampus
ENST00000563719.3	ENSG00000171016.11	ENSG00000171016	PYGO1	-0.0359705844053954	1.23550001168649	-0.677098600862168	0.498773060407463	0.968153666824201	Transcript	Hippocampus
ENST00000395876.6	ENSG00000100427.15	ENSG00000100427	MLC1	-0.0302420528508156	5.62507749557163	-0.677055318599865	0.498800488401558	0.968153666824201	Transcript	Hippocampus
ENST00000503594.5	ENSG00000159692.15	ENSG00000159692	CTBP1	0.0868134550441643	1.18390484034102	0.677041434113777	0.498809287178775	0.968153666824201	Transcript	Hippocampus
ENST00000451455.1	ENSG00000198157.10	ENSG00000198157	HMGN5	0.0736096944579943	-1.33135167457546	0.677036799673728	0.498812224101415	0.968153666824201	Transcript	Hippocampus
ENST00000374726.7	ENSG00000095794.19	ENSG00000095794	CREM	-0.0991850027734793	-0.422569773346484	-0.677021187888329	0.498822117620419	0.968153666824201	Transcript	Hippocampus
ENST00000252100.6	ENSG00000113119.12	ENSG00000113119	TMCO6	-0.176474208247753	-4.00086761780623	-0.676967368711604	0.498856224775182	0.968153666824201	Transcript	Hippocampus
ENST00000493224.5	ENSG00000177954.11	ENSG00000177954	RPS27	-0.0253847259386286	1.55363507389128	-0.676950461527947	0.498866939724584	0.968153666824201	Transcript	Hippocampus
ENST00000223423.8	ENSG00000095303.14	ENSG00000095303	PTGS1	0.232708370735805	-3.4350667302291	0.676929179454438	0.498880427440662	0.968153666824201	Transcript	Hippocampus
ENST00000494506.1	ENSG00000101084.16	ENSG00000101084	C20orf24	-0.144933658369655	-0.278011377798031	-0.67690241025323	0.498897392952326	0.968153666824201	Transcript	Hippocampus
ENST00000409437.5	ENSG00000115966.16	ENSG00000115966	ATF2	0.1810732653973	-3.6152316782459	0.676886379532955	0.49890755288632	0.968153666824201	Transcript	Hippocampus
ENST00000558512.5	ENSG00000128915.11	ENSG00000128915	ICE2	0.0636832572262468	-0.808408190739457	0.67687017653061	0.49891782212127	0.968153666824201	Transcript	Hippocampus
ENST00000529428.5	ENSG00000183604.14	ENSG00000183604	SMG1P5	-0.0556155669852071	4.56906137923909	-0.676864865544324	0.498921188174211	0.968153666824201	Transcript	Hippocampus
ENST00000297130.4	ENSG00000164591.13	ENSG00000164591	MYOZ3	0.19633074270187	-2.72517094312707	0.676856742799787	0.498926336316411	0.968153666824201	Transcript	Hippocampus
ENST00000261047.7	ENSG00000138472.10	ENSG00000138472	GUCA1C	0.176859143908939	-3.0669291136627	0.676842287009527	0.498935498371558	0.968153666824201	Transcript	Hippocampus
ENST00000371724.5	ENSG00000112759.16	ENSG00000112759	SLC29A1	-0.206275821656581	-3.50330033446733	-0.676837061415922	0.498938810365941	0.968153666824201	Transcript	Hippocampus
ENST00000514093.5	ENSG00000161011.19	ENSG00000161011	SQSTM1	-0.037799299542514	0.617193927404145	-0.67683402332184	0.498940735923012	0.968153666824201	Transcript	Hippocampus
ENST00000465650.1	ENSG00000136636.12	ENSG00000136636	KCTD3	-0.118897560492825	-1.37156151810431	-0.676789298139855	0.498969083394225	0.968153666824201	Transcript	Hippocampus
ENST00000349996.6	ENSG00000138101.18	ENSG00000138101	DTNB	0.164237430245137	-2.50919999594438	0.676784407752868	0.498972183044786	0.968153666824201	Transcript	Hippocampus
ENST00000539397.1	ENSG00000135828.11	ENSG00000135828	RNASEL	-0.0233907805524379	0.861695950680938	-0.676777560269846	0.498976523169417	0.968153666824201	Transcript	Hippocampus
ENST00000319106.12	ENSG00000121749.15	ENSG00000121749	TBC1D15	0.212767165340995	-1.22639359272266	0.676763694201693	0.498985311929633	0.968153666824201	Transcript	Hippocampus
ENST00000630281.1	ENSG00000186184.16	ENSG00000186184	POLR1D	-0.0485067820581925	-1.4553620684704	-0.676751880504882	0.49899279989601	0.968153666824201	Transcript	Hippocampus
ENST00000621744.4	ENSG00000271383.6	ENSG00000271383	NBPF19	-0.0354393260246379	1.74832787801925	-0.67672032405054	0.499012801860317	0.968153666824201	Transcript	Hippocampus
ENST00000562493.1	ENSG00000261770.1	ENSG00000261770	CTC-459F4.1	0.0264774309317144	1.65237068790662	0.676675983488248	0.499040907716087	0.968153666824201	Transcript	Hippocampus
ENST00000532295.1	ENSG00000120279.6	ENSG00000120279	MYCT1	-0.166165335437778	-2.53061743226746	-0.676674635097467	0.499041762424768	0.968153666824201	Transcript	Hippocampus
ENST00000518595.1	ENSG00000155506.16	ENSG00000155506	LARP1	-0.0809608443367592	-0.289901036013141	-0.676661662666816	0.499049985339857	0.968153666824201	Transcript	Hippocampus
ENST00000454337.1	ENSG00000261732.1	ENSG00000261732	LA16c-431H6.6	-0.0168541237800703	2.44229757654199	-0.676616895056025	0.499078363018194	0.968153666824201	Transcript	Hippocampus
ENST00000370177.1	ENSG00000125534.9	ENSG00000125534	PPDPF	-0.0691035226132457	-1.51952124455192	-0.676613723018716	0.499080373769158	0.968153666824201	Transcript	Hippocampus
ENST00000520746.1	ENSG00000196591.11	ENSG00000196591	HDAC2	0.151823831896847	-2.41078956166536	0.676593203486348	0.499093381182579	0.968153666824201	Transcript	Hippocampus
ENST00000341369.11	ENSG00000187514.15	ENSG00000187514	PTMA	0.0314938602993838	3.92700493319497	0.676573600885064	0.499105807518644	0.968153666824201	Transcript	Hippocampus
ENST00000448741.5	ENSG00000051620.10	ENSG00000051620	HEBP2	-0.221858765453897	-3.41455658999001	-0.676556104148962	0.499116899059631	0.968153666824201	Transcript	Hippocampus
ENST00000394671.7	ENSG00000113119.12	ENSG00000113119	TMCO6	-0.197943688347097	-3.05294795280596	-0.676525685583085	0.499136182327378	0.968153666824201	Transcript	Hippocampus
ENST00000395148.6	ENSG00000003402.19	ENSG00000003402	CFLAR	-0.021637691683687	3.22195051350937	-0.676475228215767	0.499168169686205	0.968153666824201	Transcript	Hippocampus
ENST00000437205.5	ENSG00000114770.16	ENSG00000114770	ABCC5	-0.0630421216551141	2.28369905193228	-0.676473652636619	0.499169168539426	0.968153666824201	Transcript	Hippocampus
ENST00000358181.8	ENSG00000170004.16	ENSG00000170004	CHD3	-0.0469589115685384	5.01484959606436	-0.67640340567898	0.499213703342453	0.968153666824201	Transcript	Hippocampus
ENST00000601879.5	ENSG00000064607.16	ENSG00000064607	SUGP2	0.226883061728646	-2.04417806999051	0.676370489836728	0.499234571887131	0.968153666824201	Transcript	Hippocampus
ENST00000394265.5	ENSG00000131771.13	ENSG00000131771	PPP1R1B	-0.146322586778511	2.96180278235969	-0.676365352109636	0.499237829232588	0.968153666824201	Transcript	Hippocampus
ENST00000549145.5	ENSG00000196091.13	ENSG00000196091	MYBPC1	0.103627377812925	-0.613689810602598	0.676332154335967	0.499258877065476	0.968153666824201	Transcript	Hippocampus
ENST00000525223.1	ENSG00000104529.17	ENSG00000104529	EEF1D	-0.0539834873842456	-1.28180139181849	-0.676283181089567	0.499289927623324	0.968153666824201	Transcript	Hippocampus
ENST00000587396.1	ENSG00000154832.14	ENSG00000154832	CXXC1	-0.14912604132806	-3.20836012259299	-0.676254330627634	0.499308220193505	0.968153666824201	Transcript	Hippocampus
ENST00000402449.8	ENSG00000172794.19	ENSG00000172794	RAB37	-0.11957573180566	-0.43187669464914	-0.676253892771839	0.499308497817736	0.968153666824201	Transcript	Hippocampus
ENST00000510988.5	ENSG00000108039.17	ENSG00000108039	XPNPEP1	-0.0425939767407076	-1.45160384749556	-0.676236409876029	0.499319582985521	0.968153666824201	Transcript	Hippocampus
ENST00000546789.1	ENSG00000257740.1	ENSG00000257740	RP11-977G19.12	-0.0285496815562027	-0.164362973742337	-0.676221259240437	0.499329189471501	0.968153666824201	Transcript	Hippocampus
ENST00000554203.1	ENSG00000179933.5	ENSG00000179933	C14orf119	0.0301102056892011	0.856065040523724	0.676218134131649	0.4993311710055	0.968153666824201	Transcript	Hippocampus
ENST00000342505.4	ENSG00000162434.11	ENSG00000162434	JAK1	-0.0224938508616545	6.40825040559759	-0.676210045437697	0.499336299813496	0.968153666824201	Transcript	Hippocampus
ENST00000394126.5	ENSG00000008838.18	ENSG00000008838	MED24	-0.0322165645062707	1.84946752382171	-0.676207402789767	0.499337975446567	0.968153666824201	Transcript	Hippocampus
ENST00000346623.6	ENSG00000184254.16	ENSG00000184254	ALDH1A3	0.120916077072695	0.941955055414038	0.676185547425437	0.499351833469275	0.968153666824201	Transcript	Hippocampus
ENST00000397388.7	ENSG00000129474.15	ENSG00000129474	AJUBA	-0.177103546105833	-2.63904796809652	-0.676161647410447	0.499366988196359	0.968153666824201	Transcript	Hippocampus
ENST00000575877.5	ENSG00000141480.17	ENSG00000141480	ARRB2	0.237772132148671	-3.69956391348188	0.676130035499352	0.499387033325612	0.968153666824201	Transcript	Hippocampus
ENST00000266085.6	ENSG00000100234.11	ENSG00000100234	TIMP3	-0.0547904126069081	5.96000771532252	-0.676128287746178	0.499388141589325	0.968153666824201	Transcript	Hippocampus
ENST00000343508.7	ENSG00000164796.17	ENSG00000164796	CSMD3	0.221281578675672	-1.12164949716408	0.676122678979296	0.499391698160347	0.968153666824201	Transcript	Hippocampus
ENST00000466188.1	ENSG00000196730.12	ENSG00000196730	DAPK1	-0.0486199890318239	-0.596215601299141	-0.676107011434215	0.499401633167346	0.968153666824201	Transcript	Hippocampus
ENST00000462800.1	ENSG00000187257.15	ENSG00000187257	RSBN1L	0.04971519135024	-1.52682836946109	0.676082178262215	0.499417380441044	0.968153666824201	Transcript	Hippocampus
ENST00000438166.6	ENSG00000115159.15	ENSG00000115159	GPD2	-0.0385191636866085	3.24054030889919	-0.676065671846555	0.49942784767749	0.968153666824201	Transcript	Hippocampus
ENST00000525529.5	ENSG00000104388.14	ENSG00000104388	RAB2A	0.113539981039695	-0.619202286982243	0.67603414662726	0.499447839133952	0.968153666824201	Transcript	Hippocampus
ENST00000430412.5	ENSG00000196950.13	ENSG00000196950	SLC39A10	0.132396376752168	0.275025311834471	0.676028952143742	0.499451133213558	0.968153666824201	Transcript	Hippocampus
ENST00000367942.3	ENSG00000118217.5	ENSG00000118217	ATF6	-0.0159880864655421	5.536191562381	-0.67601814000867	0.499457989761759	0.968153666824201	Transcript	Hippocampus
ENST00000556414.7	ENSG00000134769.21	ENSG00000134769	DTNA	0.0851728942937545	1.96296525874432	0.676009368887463	0.49946355203171	0.968153666824201	Transcript	Hippocampus
ENST00000377977.3	ENSG00000204929.12	ENSG00000204929	AC074391.1	0.0494642677646953	-1.52565342973024	0.676008211004764	0.499464286313866	0.968153666824201	Transcript	Hippocampus
ENST00000425660.5	ENSG00000075624.13	ENSG00000075624	ACTB	0.2482992216654	-3.70195103382221	0.675963364850799	0.499492726365217	0.968153666824201	Transcript	Hippocampus
ENST00000467221.1	ENSG00000009950.15	ENSG00000009950	MLXIPL	0.0585235656916023	-1.86515118110186	0.675959531611218	0.499495157327903	0.968153666824201	Transcript	Hippocampus
ENST00000339094.5	ENSG00000189136.8	ENSG00000189136	UBE2Q2P1	-0.0199465848660942	2.03446194507111	-0.675947081362698	0.499503053066157	0.968153666824201	Transcript	Hippocampus
ENST00000304895.8	ENSG00000169919.16	ENSG00000169919	GUSB	0.0583229445542055	1.0435324109766	0.675935136828153	0.499510628151659	0.968153666824201	Transcript	Hippocampus
ENST00000249330.2	ENSG00000128564.6	ENSG00000128564	VGF	-0.19937491798142	-3.74263892461689	-0.675924072871152	0.499517644839723	0.968153666824201	Transcript	Hippocampus
ENST00000482061.6	ENSG00000174928.15	ENSG00000174928	C3orf33	-0.187366382190236	-2.44736379399785	-0.675915423514912	0.499523130240617	0.968153666824201	Transcript	Hippocampus
ENST00000250894.8	ENSG00000138834.12	ENSG00000138834	MAPK8IP3	-0.05564245909398	5.38542370755708	-0.675914759711478	0.499523551224483	0.968153666824201	Transcript	Hippocampus
ENST00000595519.5	ENSG00000130529.15	ENSG00000130529	TRPM4	0.210706294445119	-2.49659703873761	0.675914444934855	0.499523750855755	0.968153666824201	Transcript	Hippocampus
ENST00000527954.1	ENSG00000178896.7	ENSG00000178896	EXOSC4	-0.0573391179751892	-2.03320293241591	-0.675890596530452	0.499538875632763	0.968153666824201	Transcript	Hippocampus
ENST00000394804.6	ENSG00000109332.19	ENSG00000109332	UBE2D3	0.245777138895338	-3.58218990836319	0.675885248651037	0.499542267318073	0.968153666824201	Transcript	Hippocampus
ENST00000467810.1	ENSG00000047410.13	ENSG00000047410	TPR	-0.0707491969772935	-1.72551075067645	-0.675847039786106	0.499566500167442	0.968153666824201	Transcript	Hippocampus
ENST00000508381.1	ENSG00000005700.14	ENSG00000005700	IBTK	-0.0387832352422111	-0.0645908297961721	-0.675844763410119	0.499567943911775	0.968153666824201	Transcript	Hippocampus
ENST00000357461.6	ENSG00000198133.8	ENSG00000198133	TMEM229B	0.175636823365608	0.787495136157811	0.675808597904747	0.499590881433089	0.968153666824201	Transcript	Hippocampus
ENST00000487120.5	ENSG00000102904.14	ENSG00000102904	TSNAXIP1	0.199833953338094	-1.16182280073546	0.67580151394066	0.499595374414834	0.968153666824201	Transcript	Hippocampus
ENST00000561942.1	ENSG00000090863.11	ENSG00000090863	GLG1	0.0436189057546767	-1.47801197148412	0.675766907052658	0.499617324033411	0.968153666824201	Transcript	Hippocampus
ENST00000535593.5	ENSG00000111711.9	ENSG00000111711	GOLT1B	0.0902836302035238	-0.199414734993058	0.675761569211672	0.499620709635647	0.968153666824201	Transcript	Hippocampus
ENST00000529543.5	ENSG00000154144.12	ENSG00000154144	TBRG1	0.227647540325908	-3.8888655984699	0.675759158291197	0.49962223880056	0.968153666824201	Transcript	Hippocampus
ENST00000573945.5	ENSG00000108924.13	ENSG00000108924	HLF	0.16720380366003	1.0728191707395	0.675752870139292	0.499626227173329	0.968153666824201	Transcript	Hippocampus
ENST00000394366.6	ENSG00000100650.15	ENSG00000100650	SRSF5	0.0580230124494205	1.2401923488363	0.675701474732343	0.499658826265345	0.968153666824201	Transcript	Hippocampus
ENST00000448116.6	ENSG00000160691.18	ENSG00000160691	SHC1	-0.15151573045349	1.84618290832918	-0.675694246260721	0.499663411233142	0.968153666824201	Transcript	Hippocampus
ENST00000483748.5	ENSG00000243708.10	ENSG00000243708	PLA2G4B	0.030360940485228	1.32701036793594	0.675690484631729	0.499665797216352	0.968153666824201	Transcript	Hippocampus
ENST00000372156.5	ENSG00000108219.14	ENSG00000108219	TSPAN14	0.122891623074813	-2.56749039406313	0.675687727922368	0.499667545787721	0.968153666824201	Transcript	Hippocampus
ENST00000466486.1	ENSG00000123560.13	ENSG00000123560	PLP1	0.0785981511569716	2.45755374818271	0.675675290111811	0.499675435089202	0.968153666824201	Transcript	Hippocampus
ENST00000610121.5	ENSG00000134207.14	ENSG00000134207	SYT6	-0.236485470666908	-2.38351894786261	-0.675667079249875	0.499680643274156	0.968153666824201	Transcript	Hippocampus
ENST00000521618.1	ENSG00000076554.15	ENSG00000076554	TPD52	-0.0765904263366171	-2.54251461128677	-0.675604959621446	0.499720046958574	0.968153666824201	Transcript	Hippocampus
ENST00000634973.1	ENSG00000169519.20	ENSG00000169519	METTL15	-0.0265932086190142	0.692492598391877	-0.675559511536422	0.499748876608977	0.968153666824201	Transcript	Hippocampus
ENST00000432282.5	ENSG00000058673.15	ENSG00000058673	ZC3H11A	0.0693468725608877	-1.90991242477767	0.675501810426367	0.499785480150716	0.968153666824201	Transcript	Hippocampus
ENST00000562695.1	ENSG00000185716.11	ENSG00000185716	C16orf52	0.138071216484271	-2.10499538102555	0.675466820270725	0.499807677362837	0.968153666824201	Transcript	Hippocampus
ENST00000361229.8	ENSG00000198908.11	ENSG00000198908	BHLHB9	-0.0300966797226966	3.02381954494376	-0.675466089224649	0.499808141132735	0.968153666824201	Transcript	Hippocampus
ENST00000424319.5	ENSG00000086991.12	ENSG00000086991	NOX4	0.0224116878876785	1.16836826566584	0.675433843714033	0.49982859765994	0.968153666824201	Transcript	Hippocampus
ENST00000329251.4	ENSG00000254772.9	ENSG00000254772	EEF1G	-0.0202706086084027	6.98423280217086	-0.675432475532463	0.499829465643147	0.968153666824201	Transcript	Hippocampus
ENST00000568479.1	ENSG00000260822.1	ENSG00000260822	GS1-358P8.4	0.0344046915575705	5.52855413892934	0.67535549347309	0.499878304851969	0.968153666824201	Transcript	Hippocampus
ENST00000378621.7	ENSG00000147036.11	ENSG00000147036	LANCL3	-0.0380762610906428	2.62276580961149	-0.67534754279588	0.499883349091385	0.968153666824201	Transcript	Hippocampus
ENST00000581112.5	ENSG00000007237.18	ENSG00000007237	GAS7	-0.097012200157241	-2.65514776549677	-0.675334818944568	0.499891421686882	0.968153666824201	Transcript	Hippocampus
ENST00000496361.1	ENSG00000054282.15	ENSG00000054282	SDCCAG8	0.0321940607863466	0.360952608771042	0.675304159308822	0.499910873852938	0.968153666824201	Transcript	Hippocampus
ENST00000418681.6	ENSG00000151413.16	ENSG00000151413	NUBPL	-0.107648731476133	0.0610039877198308	-0.675292844063123	0.499918052971579	0.968153666824201	Transcript	Hippocampus
ENST00000596476.1	ENSG00000105750.14	ENSG00000105750	ZNF85	-0.160402066890834	-3.39592925543703	-0.675289006581475	0.499920487728891	0.968153666824201	Transcript	Hippocampus
ENST00000379019.5	ENSG00000125772.12	ENSG00000125772	GPCPD1	-0.032379182816843	4.03941406505761	-0.675275690688414	0.499928936279013	0.968153666824201	Transcript	Hippocampus
ENST00000581020.1	ENSG00000109016.17	ENSG00000109016	DHRS7B	0.0257540139563759	0.139740439250782	0.675265241121894	0.499935566280889	0.968153666824201	Transcript	Hippocampus
ENST00000580471.1	ENSG00000109111.14	ENSG00000109111	SUPT6H	0.0576004014377887	-2.14928494935603	0.675261380233071	0.499938015935039	0.968153666824201	Transcript	Hippocampus
ENST00000628867.1	ENSG00000197694.14	ENSG00000197694	SPTAN1	-0.0437112857006886	-0.266897138935618	-0.675255195327042	0.499941940143398	0.968153666824201	Transcript	Hippocampus
ENST00000618076.3	ENSG00000128271.21	ENSG00000128271	ADORA2A	-0.194443452191514	-4.19834142455751	-0.675253059362171	0.499943295377373	0.968153666824201	Transcript	Hippocampus
ENST00000596148.2	ENSG00000181029.8	ENSG00000181029	TRAPPC5	-0.0145574125738672	3.82644836804809	-0.675242804360322	0.499949802031737	0.968153666824201	Transcript	Hippocampus
ENST00000521214.5	ENSG00000164808.16	ENSG00000164808	SPIDR	-0.0702220627790843	0.718282227656265	-0.675231876488203	0.499956735662481	0.968153666824201	Transcript	Hippocampus
ENST00000623619.1	ENSG00000279092.1	ENSG00000279092	RP11-1H8.5	-0.0202573346044782	2.19138520602064	-0.675154489059932	0.500005838714615	0.968153666824201	Transcript	Hippocampus
ENST00000614395.4	ENSG00000278558.4	ENSG00000278558	TMEM191B	-0.174884118453047	-3.37087330510033	-0.675147573889218	0.500010226580627	0.968153666824201	Transcript	Hippocampus
ENST00000507700.5	ENSG00000118564.14	ENSG00000118564	FBXL5	0.0302671339799871	3.60206173389445	0.675113177470551	0.500032052359128	0.968153666824201	Transcript	Hippocampus
ENST00000470145.2	ENSG00000171456.16	ENSG00000171456	ASXL1	-0.0318715707168761	0.210701679396615	-0.675097714908077	0.500041864082707	0.968153666824201	Transcript	Hippocampus
ENST00000452383.2	ENSG00000186635.14	ENSG00000186635	ARAP1	-0.16579725030922	-3.27283480773437	-0.67509219376988	0.500045367529578	0.968153666824201	Transcript	Hippocampus
ENST00000413686.1	ENSG00000162959.13	ENSG00000162959	MEMO1	-0.0364219107657264	1.13219985598021	-0.675087398989203	0.500048410075759	0.968153666824201	Transcript	Hippocampus
ENST00000617445.4	ENSG00000024862.17	ENSG00000024862	CCDC28A	0.0279331946075586	3.82884163175817	0.675065598251305	0.500062243940674	0.968153666824201	Transcript	Hippocampus
ENST00000434411.5	ENSG00000234912.10	ENSG00000234912	SNHG20	-0.0231894037650196	1.64480403790584	-0.675042903362765	0.500076645413969	0.968153666824201	Transcript	Hippocampus
ENST00000562184.5	ENSG00000141002.18	ENSG00000141002	TCF25	-0.0484618596892709	-0.515699416942424	-0.67501598046729	0.500093730136045	0.968153666824201	Transcript	Hippocampus
ENST00000544405.6	ENSG00000103479.15	ENSG00000103479	RBL2	-0.0512460592976594	2.23191146937182	-0.675012689022661	0.500095818841218	0.968153666824201	Transcript	Hippocampus
ENST00000633730.1	ENSG00000178665.14	ENSG00000178665	ZNF713	0.0177839031998451	2.55113168425533	0.67500379296208	0.5001014641813	0.968153666824201	Transcript	Hippocampus
ENST00000525593.5	ENSG00000172890.11	ENSG00000172890	NADSYN1	0.0685586325017708	-1.07848865807025	0.675002570445936	0.500102239978961	0.968153666824201	Transcript	Hippocampus
ENST00000281496.6	ENSG00000102763.16	ENSG00000102763	VWA8	-0.0253013506552943	3.28737849710057	-0.675002289263582	0.500102418414824	0.968153666824201	Transcript	Hippocampus
ENST00000529624.5	ENSG00000206149.10	ENSG00000206149	HERC2P9	-0.0444940798867584	2.6645543189417	-0.674979821296128	0.500116676500148	0.968153666824201	Transcript	Hippocampus
ENST00000607833.5	ENSG00000204256.12	ENSG00000204256	BRD2	-0.0415865415877967	3.47967379953755	-0.674948676121471	0.500136441465787	0.968153666824201	Transcript	Hippocampus
ENST00000532476.1	ENSG00000137509.10	ENSG00000137509	PRCP	0.058821722067343	-2.23005390878806	0.67493464524204	0.500145345704957	0.968153666824201	Transcript	Hippocampus
ENST00000545273.1	ENSG00000135677.10	ENSG00000135677	GNS	-0.17143635973256	-3.76480307573459	-0.674924442784408	0.500151820414356	0.968153666824201	Transcript	Hippocampus
ENST00000515403.5	ENSG00000248596.7	ENSG00000248596	RP11-844P9.5	-0.0410892465521392	-0.93912767991386	-0.674849388909038	0.500199452666476	0.968153666824201	Transcript	Hippocampus
ENST00000553260.1	ENSG00000172602.9	ENSG00000172602	RND1	0.139508066746578	-3.01061540978975	0.674833977937489	0.500209233396921	0.968153666824201	Transcript	Hippocampus
ENST00000278886.10	ENSG00000101004.14	ENSG00000101004	NINL	-0.0328762501841507	2.53616254276183	-0.674819233965593	0.500218590904578	0.968153666824201	Transcript	Hippocampus
ENST00000501122.2	ENSG00000245532.6	ENSG00000245532	NEAT1	-0.0608983282527217	8.61720465347839	-0.674767169804475	0.500251635038696	0.968153666824201	Transcript	Hippocampus
ENST00000471276.5	ENSG00000182796.13	ENSG00000182796	TMEM198B	-0.221993451552695	-1.81629730801012	-0.674741217180941	0.500268107110108	0.968153666824201	Transcript	Hippocampus
ENST00000519851.5	ENSG00000156011.16	ENSG00000156011	PSD3	0.0748318106215463	-0.829497544957445	0.674731383394087	0.500274348667834	0.968153666824201	Transcript	Hippocampus
ENST00000462425.1	ENSG00000144857.14	ENSG00000144857	BOC	-0.0651794632144312	-2.18461715464597	-0.67472974678849	0.500275387434287	0.968153666824201	Transcript	Hippocampus
ENST00000438528.7	ENSG00000176209.11	ENSG00000176209	SMIM19	0.0321345333336533	1.31553761336894	0.674699284126654	0.500294722535209	0.968153666824201	Transcript	Hippocampus
ENST00000631210.1	ENSG00000169057.20	ENSG00000169057	MECP2	0.0194985593863533	2.54408856233868	0.674670402675376	0.500313054386003	0.968153666824201	Transcript	Hippocampus
ENST00000417100.1	ENSG00000225005.1	ENSG00000225005	RP11-483G21.3	-0.049148588890497	-2.23817745951531	-0.674657465692039	0.50032126596085	0.968153666824201	Transcript	Hippocampus
ENST00000285379.9	ENSG00000104267.9	ENSG00000104267	CA2	0.0833929604646655	5.01207399660467	0.674645436224879	0.500328901566505	0.968153666824201	Transcript	Hippocampus
ENST00000517511.1	ENSG00000253297.1	ENSG00000253297	CTB-160O22.1	-0.0611012162080904	-1.14908713500438	-0.674645412086082	0.500328916888471	0.968153666824201	Transcript	Hippocampus
ENST00000341567.8	ENSG00000106609.16	ENSG00000106609	TMEM248	0.0186011323019973	5.72668517816152	0.674630882195521	0.50033813970028	0.968153666824201	Transcript	Hippocampus
ENST00000469257.1	ENSG00000173812.10	ENSG00000173812	EIF1	-0.0259034213873159	4.63541669122287	-0.674626417180917	0.500340973875355	0.968153666824201	Transcript	Hippocampus
ENST00000473753.2	ENSG00000247934.4	ENSG00000247934	RP11-967K21.1	-0.0410303955607175	-1.46605857400894	-0.674626331422433	0.500341028310772	0.968153666824201	Transcript	Hippocampus
ENST00000601150.5	ENSG00000130726.11	ENSG00000130726	TRIM28	0.0505671550096485	-0.363186944850158	0.674626148383971	0.500341144494914	0.968153666824201	Transcript	Hippocampus
ENST00000579085.5	ENSG00000161960.14	ENSG00000161960	EIF4A1	0.177110601698889	-0.600272268893495	0.674596603605983	0.500359898308291	0.968153666824201	Transcript	Hippocampus
ENST00000457348.5	ENSG00000233791.5	ENSG00000233791	LINC01136	0.044339661837675	-1.7964727873005	0.674587597557878	0.500365615052719	0.968153666824201	Transcript	Hippocampus
ENST00000367510.7	ENSG00000121481.10	ENSG00000121481	RNF2	0.0278694471498932	3.48563053590629	0.674570542056374	0.500376441421888	0.968153666824201	Transcript	Hippocampus
ENST00000513619.5	ENSG00000177311.11	ENSG00000177311	ZBTB38	-0.0515627160549314	-1.50517545756642	-0.674555720587485	0.500385849789131	0.968153666824201	Transcript	Hippocampus
ENST00000494086.5	ENSG00000075790.10	ENSG00000075790	BCAP29	0.0551145332847653	-1.18572705244474	0.674530918034095	0.5004015941567	0.968153666824201	Transcript	Hippocampus
ENST00000567445.1	ENSG00000140945.16	ENSG00000140945	CDH13	-0.055323248759267	-1.74342594949986	-0.674478925722845	0.500434599117096	0.968153666824201	Transcript	Hippocampus
ENST00000337488.10	ENSG00000145216.15	ENSG00000145216	FIP1L1	-0.0929094298133615	1.39513350564884	-0.674448305442133	0.500454037555719	0.968153666824201	Transcript	Hippocampus
ENST00000636989.1	ENSG00000187391.19	ENSG00000187391	MAGI2	-0.0459199659962284	-1.38234699895258	-0.674405379526397	0.500481288563376	0.968153666824201	Transcript	Hippocampus
ENST00000284617.6	ENSG00000154429.10	ENSG00000154429	CCSAP	-0.326901042353127	-1.43433740456689	-0.674376447970298	0.500499655863779	0.968153666824201	Transcript	Hippocampus
ENST00000518858.1	ENSG00000177182.10	ENSG00000177182	CLVS1	0.0480863578797637	0.063910398005948	0.674340861893548	0.500522248302297	0.968153666824201	Transcript	Hippocampus
ENST00000334681.9	ENSG00000187094.11	ENSG00000187094	CCK	0.0922652227371163	3.63853517517775	0.67433247327017	0.500527574044539	0.968153666824201	Transcript	Hippocampus
ENST00000485377.5	ENSG00000124313.12	ENSG00000124313	IQSEC2	0.206708384181594	-3.89053244265666	0.67433164635457	0.50052809903569	0.968153666824201	Transcript	Hippocampus
ENST00000398731.3	ENSG00000139154.14	ENSG00000139154	AEBP2	-0.0244690344405209	0.744638952379343	-0.674320633889487	0.500535090643826	0.968153666824201	Transcript	Hippocampus
ENST00000448447.6	ENSG00000115540.14	ENSG00000115540	MOB4	0.0614733265908613	1.86714862646644	0.674305772376052	0.500544526023213	0.968153666824201	Transcript	Hippocampus
ENST00000628733.2	ENSG00000114062.18	ENSG00000114062	UBE3A	-0.211288215640949	-3.34030731699672	-0.674305344352747	0.500544797770982	0.968153666824201	Transcript	Hippocampus
ENST00000519688.5	ENSG00000164756.12	ENSG00000164756	SLC30A8	-0.0545304026797934	-1.64569906009954	-0.674298457582862	0.500549170123964	0.968153666824201	Transcript	Hippocampus
ENST00000394094.6	ENSG00000138468.15	ENSG00000138468	SENP7	-0.0729570977818958	2.53357049919554	-0.674244867581007	0.500583194665655	0.968153666824201	Transcript	Hippocampus
ENST00000529360.1	ENSG00000051009.10	ENSG00000051009	FAM160A2	-0.0311604718695666	0.97955028295577	-0.674239021700665	0.500586906316785	0.968153666824201	Transcript	Hippocampus
ENST00000246139.9	ENSG00000125931.10	ENSG00000125931	CITED1	-0.0886510684109866	-2.42649307915989	-0.674237029259005	0.500588171356006	0.968153666824201	Transcript	Hippocampus
ENST00000579734.6	ENSG00000266338.6	ENSG00000266338	NBPF15	-0.0823170840858228	-0.501585134684059	-0.674200333830248	0.500611470288096	0.968153666824201	Transcript	Hippocampus
ENST00000423027.7	ENSG00000141404.15	ENSG00000141404	GNAL	0.0757995611889522	2.91761264541458	0.674180034338969	0.500624359238721	0.968153666824201	Transcript	Hippocampus
ENST00000372492.8	ENSG00000243710.7	ENSG00000243710	CFAP57	-0.0959952804034934	1.26005443773135	-0.674169961820145	0.500630754745247	0.968153666824201	Transcript	Hippocampus
ENST00000458426.5	ENSG00000144401.14	ENSG00000144401	METTL21A	0.0544124076523187	-0.107154627491725	0.674150756088053	0.500642949470433	0.968153666824201	Transcript	Hippocampus
ENST00000611460.1	ENSG00000278383.1	ENSG00000278383	RP4-694B14.8	-0.0464838319330479	-1.69172586169002	-0.67414847616297	0.500644397124777	0.968153666824201	Transcript	Hippocampus
ENST00000464070.1	ENSG00000122783.16	ENSG00000122783	C7orf49	-0.13429827229761	-2.742464130057	-0.674141184040585	0.500649027323742	0.968153666824201	Transcript	Hippocampus
ENST00000493359.1	ENSG00000061676.14	ENSG00000061676	NCKAP1	0.0342859570943469	-0.0843674462048205	0.674121631193418	0.500661442693144	0.968153666824201	Transcript	Hippocampus
ENST00000392701.7	ENSG00000115339.13	ENSG00000115339	GALNT3	0.129448862957658	-0.562335054452733	0.674108898002786	0.500669527908917	0.968153666824201	Transcript	Hippocampus
ENST00000529487.1	ENSG00000197816.13	ENSG00000197816	CCDC180	0.0449383441788806	2.42043319348855	0.674107857868015	0.500670188368138	0.968153666824201	Transcript	Hippocampus
ENST00000549240.1	ENSG00000140104.13	ENSG00000140104	C14orf79	0.0280320640768357	0.657494825100179	0.674106558084713	0.500671013698247	0.968153666824201	Transcript	Hippocampus
ENST00000592149.5	ENSG00000141391.13	ENSG00000141391	PRELID3A	-0.102975843230086	-1.76936461214879	-0.674091889958279	0.500680327644369	0.968153666824201	Transcript	Hippocampus
ENST00000506982.1	ENSG00000248828.1	ENSG00000248828	RP11-673E1.4	0.0505884951365597	-0.312374695646827	0.674086556377856	0.500683714376568	0.968153666824201	Transcript	Hippocampus
ENST00000403657.5	ENSG00000035115.21	ENSG00000035115	SH3YL1	-0.0188307488631967	3.0202594154336	-0.674085929649348	0.500684112339235	0.968153666824201	Transcript	Hippocampus
ENST00000335960.10	ENSG00000063015.19	ENSG00000063015	SEZ6	-0.282055034270805	-3.57077676428652	-0.674075588849011	0.50069067860782	0.968153666824201	Transcript	Hippocampus
ENST00000577466.2	ENSG00000108262.15	ENSG00000108262	GIT1	0.0536315730835079	-1.4371607758315	0.674074794524433	0.500691182995097	0.968153666824201	Transcript	Hippocampus
ENST00000311106.7	ENSG00000175426.10	ENSG00000175426	PCSK1	0.0860021969855858	3.65231566382666	0.674027285675285	0.500721351078051	0.968153666824201	Transcript	Hippocampus
ENST00000590757.1	ENSG00000153391.15	ENSG00000153391	INO80C	0.177842043672095	-3.53529990326202	0.674021921170802	0.500724757595096	0.968153666824201	Transcript	Hippocampus
ENST00000475730.5	ENSG00000215788.9	ENSG00000215788	TNFRSF25	-0.0830247390345982	-2.6580300685203	-0.674001102880097	0.50073797754655	0.968153666824201	Transcript	Hippocampus
ENST00000423056.2	ENSG00000204624.7	ENSG00000204624	DISP3	-0.0638177163098141	-1.67716040683947	-0.673989122470155	0.500745585384933	0.968153666824201	Transcript	Hippocampus
ENST00000619764.1	ENSG00000275160.1	ENSG00000275160	RP11-187C18.3	0.0559216325942491	1.56543424831359	0.673988779715436	0.50074580304304	0.968153666824201	Transcript	Hippocampus
ENST00000436106.3	ENSG00000119559.15	ENSG00000119559	C19orf25	0.112916186139838	-0.245378603154023	0.673985555884843	0.500747850261272	0.968153666824201	Transcript	Hippocampus
ENST00000518387.1	ENSG00000253647.1	ENSG00000253647	CTD-2270F17.1	-0.0670187031594353	-2.22240994774403	-0.673930536039758	0.50078279001409	0.968153666824201	Transcript	Hippocampus
ENST00000532794.1	ENSG00000246731.2	ENSG00000246731	MGC16275	-0.0905103719126638	-2.55254031069808	-0.673903138275607	0.500800189149464	0.968153666824201	Transcript	Hippocampus
ENST00000530915.1	ENSG00000033327.12	ENSG00000033327	GAB2	0.0632010134251645	-1.58609672545107	0.673895373123495	0.500805120520332	0.968153666824201	Transcript	Hippocampus
ENST00000287878.8	ENSG00000106617.13	ENSG00000106617	PRKAG2	-0.137120778301379	1.88998070842709	-0.673858214420248	0.50082871904383	0.968153666824201	Transcript	Hippocampus
ENST00000419284.6	ENSG00000141127.14	ENSG00000141127	PRPSAP2	-0.18517965505386	-4.32772845071437	-0.673854099660762	0.50083133225668	0.968153666824201	Transcript	Hippocampus
ENST00000628926.1	ENSG00000138669.9	ENSG00000138669	PRKG2	0.19941113791755	-2.77867243426333	0.673850251474398	0.5008337761801	0.968153666824201	Transcript	Hippocampus
ENST00000468523.2	ENSG00000158711.13	ENSG00000158711	ELK4	0.118392887663535	-0.897675165976121	0.673829204699385	0.500847142772457	0.968153666824201	Transcript	Hippocampus
ENST00000315599.11	ENSG00000090659.17	ENSG00000090659	CD209	0.0406073657422839	0.242769341673362	0.673778192411579	0.500879540944372	0.968153666824201	Transcript	Hippocampus
ENST00000595369.1	ENSG00000125731.12	ENSG00000125731	SH2D3A	-0.0145216514748348	2.54114885458585	-0.673743993136887	0.500901261707816	0.968153666824201	Transcript	Hippocampus
ENST00000614099.1	ENSG00000275830.1	ENSG00000275830	RP11-403A3.3	-0.093946593492882	-2.12476699361194	-0.673736431119241	0.500906064590689	0.968153666824201	Transcript	Hippocampus
ENST00000549808.1	ENSG00000111142.13	ENSG00000111142	METAP2	-0.160015795365586	-2.78415092690344	-0.673726831427318	0.50091216170194	0.968153666824201	Transcript	Hippocampus
ENST00000561412.1	ENSG00000213928.8	ENSG00000213928	IRF9	-0.0374486433433766	-1.09283307754348	-0.673725993322903	0.500912694014216	0.968153666824201	Transcript	Hippocampus
ENST00000576862.5	ENSG00000108559.11	ENSG00000108559	NUP88	0.0729552124151395	-1.25734988161831	0.673722769392463	0.500914741658961	0.968153666824201	Transcript	Hippocampus
ENST00000625142.1	ENSG00000280107.1	ENSG00000280107	AL022393.9	0.0438624533311598	-0.971978363850783	0.673710510989944	0.500922527492145	0.968153666824201	Transcript	Hippocampus
ENST00000461023.5	ENSG00000103126.14	ENSG00000103126	AXIN1	0.0372505616552274	0.96079365036839	0.67368113916256	0.500941183051847	0.968153666824201	Transcript	Hippocampus
ENST00000340434.4	ENSG00000188647.12	ENSG00000188647	PTAR1	-0.0225650423100778	2.78108738787916	-0.673677503919701	0.500943492007447	0.968153666824201	Transcript	Hippocampus
ENST00000373865.6	ENSG00000119397.16	ENSG00000119397	CNTRL	0.0455769786878904	0.495907374252985	0.67365209635204	0.500959629999509	0.968153666824201	Transcript	Hippocampus
ENST00000478668.1	ENSG00000143164.15	ENSG00000143164	DCAF6	0.075645937152148	-2.4902419210477	0.673642576478066	0.500965676759389	0.968153666824201	Transcript	Hippocampus
ENST00000264312.11	ENSG00000109180.14	ENSG00000109180	OCIAD1	0.210542640227382	2.632712771428	0.673640665740838	0.500966890411354	0.968153666824201	Transcript	Hippocampus
ENST00000275884.10	ENSG00000146966.12	ENSG00000146966	DENND2A	0.106791709699989	0.331742441416854	0.67362411213778	0.500977404906871	0.968153666824201	Transcript	Hippocampus
ENST00000564125.1	ENSG00000158865.12	ENSG00000158865	SLC5A11	0.0905800656886615	-1.32386976857815	0.673550215958445	0.501024343615574	0.96818904681623	Transcript	Hippocampus
ENST00000555846.1	ENSG00000180008.8	ENSG00000180008	SOCS4	0.0439542968124537	1.53084112249805	0.673535675196187	0.501033580154855	0.96818904681623	Transcript	Hippocampus
ENST00000434582.5	ENSG00000151690.14	ENSG00000151690	MFSD6	0.0469134127256256	3.65258981698022	0.673481398776801	0.501068058258997	0.96818904681623	Transcript	Hippocampus
ENST00000498352.1	ENSG00000090104.11	ENSG00000090104	RGS1	-0.142619865492729	1.42142004379813	-0.673454576202411	0.501085097275527	0.96818904681623	Transcript	Hippocampus
ENST00000394308.7	ENSG00000070669.16	ENSG00000070669	ASNS	-0.0409654268533882	4.86332400827698	-0.673452003985989	0.50108673128992	0.96818904681623	Transcript	Hippocampus
ENST00000394106.6	ENSG00000183723.12	ENSG00000183723	CMTM4	-0.0229318153244717	3.05140814219399	-0.6734266044595	0.501102866628683	0.96818904681623	Transcript	Hippocampus
ENST00000477393.1	ENSG00000114125.13	ENSG00000114125	RNF7	0.175162264451506	-3.99702827887145	0.673415956650447	0.501109630852997	0.96818904681623	Transcript	Hippocampus
ENST00000369577.7	ENSG00000188994.12	ENSG00000188994	ZNF292	0.0200897183242187	5.28760846490735	0.673400057307191	0.501119731305254	0.96818904681623	Transcript	Hippocampus
ENST00000427854.6	ENSG00000164347.17	ENSG00000164347	GFM2	-0.0265029880445716	2.566268665608	-0.673389110011419	0.501126685909448	0.96818904681623	Transcript	Hippocampus
ENST00000358896.10	ENSG00000167264.17	ENSG00000167264	DUS2	0.064231544391365	0.937199926566048	0.673346038019687	0.501154049206916	0.96818904681623	Transcript	Hippocampus
ENST00000526578.5	ENSG00000149823.7	ENSG00000149823	VPS51	0.0665007812741466	-0.183838577951662	0.67332754953351	0.501165795040527	0.96818904681623	Transcript	Hippocampus
ENST00000471834.1	ENSG00000131018.22	ENSG00000131018	SYNE1	-0.0397434268962103	2.90516242703371	-0.673319860327446	0.501170680077156	0.96818904681623	Transcript	Hippocampus
ENST00000505022.1	ENSG00000163644.14	ENSG00000163644	PPM1K	-0.117196887534803	-2.86281319253747	-0.673299516658223	0.50118360475466	0.96818904681623	Transcript	Hippocampus
ENST00000358912.4	ENSG00000197329.11	ENSG00000197329	PELI1	-0.0323490756591145	4.39549983807986	-0.673195566790396	0.501249648633184	0.96818904681623	Transcript	Hippocampus
ENST00000486055.1	ENSG00000115041.12	ENSG00000115041	KCNIP3	0.0422913482993838	-0.0903141953139062	0.673183066942091	0.501257590643012	0.96818904681623	Transcript	Hippocampus
ENST00000488101.5	ENSG00000119471.14	ENSG00000119471	HSDL2	-0.185718622930266	-3.10897943195672	-0.673182602419229	0.501257885787494	0.96818904681623	Transcript	Hippocampus
ENST00000391141.1	ENSG00000212443.1	ENSG00000212443	SNORA53	-0.0722490878819085	0.886436293573585	-0.673180459214373	0.50125924751949	0.96818904681623	Transcript	Hippocampus
ENST00000529456.1	ENSG00000215374.5	ENSG00000215374	FAM66B	0.0624681950344633	1.49186816823835	0.673176484027416	0.501261773246519	0.96818904681623	Transcript	Hippocampus
ENST00000331664.5	ENSG00000179270.6	ENSG00000179270	C2orf71	-0.0893688791542274	-2.2222750790084	-0.673173487742146	0.50126367701018	0.96818904681623	Transcript	Hippocampus
ENST00000356206.10	ENSG00000197217.12	ENSG00000197217	ENTPD4	-0.176033339067384	-3.07474681771901	-0.673173351202662	0.501263763763997	0.96818904681623	Transcript	Hippocampus
ENST00000535549.5	ENSG00000134954.14	ENSG00000134954	ETS1	0.218870787291319	-1.59579021734742	0.673166574836478	0.501268069309772	0.96818904681623	Transcript	Hippocampus
ENST00000394225.6	ENSG00000109390.11	ENSG00000109390	NDUFC1	0.117438546516172	2.04153336870132	0.673162423261977	0.501270707133557	0.96818904681623	Transcript	Hippocampus
ENST00000486390.1	ENSG00000157191.19	ENSG00000157191	NECAP2	0.045396044175913	-1.69385319585656	0.673150142883459	0.501278509872967	0.96818904681623	Transcript	Hippocampus
ENST00000360761.8	ENSG00000006283.17	ENSG00000006283	CACNA1G	0.243077621754493	-4.19474135672941	0.673146121529842	0.501281064985314	0.96818904681623	Transcript	Hippocampus
ENST00000159111.8	ENSG00000127663.14	ENSG00000127663	KDM4B	-0.0621610601598474	3.30165818403903	-0.673099457213774	0.501310715351471	0.968220254351806	Transcript	Hippocampus
ENST00000547356.1	ENSG00000139613.11	ENSG00000139613	SMARCC2	0.0488693327180461	-1.47644120646514	0.673017333716004	0.501362898640203	0.968220254351806	Transcript	Hippocampus
ENST00000492164.5	ENSG00000113845.9	ENSG00000113845	TIMMDC1	0.0451691546306938	1.02136232009122	0.673000872270353	0.501373358994867	0.968220254351806	Transcript	Hippocampus
ENST00000497437.1	ENSG00000177868.11	ENSG00000177868	SVBP	-0.0526413178959342	-1.79628018100296	-0.672959133264495	0.501399882386391	0.968220254351806	Transcript	Hippocampus
ENST00000567636.1	ENSG00000260389.1	ENSG00000260389	WBP11P1	0.103117248234386	-1.67629267376468	0.672950444231901	0.501405403996817	0.968220254351806	Transcript	Hippocampus
ENST00000630898.2	ENSG00000226312.7	ENSG00000226312	CFLAR-AS1	0.0253291229103189	-0.0074621062585262	0.672901065731462	0.501436783114678	0.968220254351806	Transcript	Hippocampus
ENST00000428492.5	ENSG00000151090.17	ENSG00000151090	THRB	-0.130952774096435	-2.27839893652578	-0.672887874340536	0.5014451661748	0.968220254351806	Transcript	Hippocampus
ENST00000416235.5	ENSG00000073849.14	ENSG00000073849	ST6GAL1	0.0721058559215613	-1.728091215137	0.67288237474713	0.501448661159733	0.968220254351806	Transcript	Hippocampus
ENST00000369851.5	ENSG00000065135.9	ENSG00000065135	GNAI3	-0.0161119800693756	5.3825848394252	-0.672855823366954	0.501465534711822	0.968220254351806	Transcript	Hippocampus
ENST00000587354.6	ENSG00000153896.17	ENSG00000153896	ZNF599	0.0271946826976845	0.725065702727069	0.672837983110349	0.501476872465251	0.968220254351806	Transcript	Hippocampus
ENST00000324684.8	ENSG00000161542.16	ENSG00000161542	PRPSAP1	-0.041396811722169	2.57276156293045	-0.672764970771177	0.50152327433357	0.968220254351806	Transcript	Hippocampus
ENST00000382375.8	ENSG00000205930.8	ENSG00000205930	C21orf62-AS1	0.0350634750264291	0.098874635822815	0.672738125329683	0.501540336114667	0.968220254351806	Transcript	Hippocampus
ENST00000463554.5	ENSG00000204120.14	ENSG00000204120	GIGYF2	-0.0308649822128631	0.848308512286797	-0.672721863036422	0.501550671862625	0.968220254351806	Transcript	Hippocampus
ENST00000429674.5	ENSG00000075303.12	ENSG00000075303	SLC25A40	-0.0957561569454912	-0.852187439754865	-0.672696489801465	0.501566798434408	0.968220254351806	Transcript	Hippocampus
ENST00000565615.1	ENSG00000033122.18	ENSG00000033122	LRRC7	0.0433915517159763	4.89174712283305	0.67268573792951	0.50157363212925	0.968220254351806	Transcript	Hippocampus
ENST00000265727.11	ENSG00000008277.14	ENSG00000008277	ADAM22	-0.0905645309801767	2.77473953619193	-0.672608822248766	0.501622519784782	0.968220254351806	Transcript	Hippocampus
ENST00000530004.5	ENSG00000085831.15	ENSG00000085831	TTC39A	0.202026358806986	-2.59204909512203	0.672603696638081	0.501625777716214	0.968220254351806	Transcript	Hippocampus
ENST00000527962.5	ENSG00000085733.15	ENSG00000085733	CTTN	0.0334717870525141	0.395540710135387	0.672603331728431	0.501626009659858	0.968220254351806	Transcript	Hippocampus
ENST00000582222.5	ENSG00000141552.17	ENSG00000141552	ANAPC11	0.140745725857938	-2.33280427447804	0.672573192774621	0.501645166759638	0.968220254351806	Transcript	Hippocampus
ENST00000583501.1	ENSG00000136478.7	ENSG00000136478	TEX2	-0.042199759646702	2.48262318318585	-0.672567305633187	0.501648908824642	0.968220254351806	Transcript	Hippocampus
ENST00000557795.5	ENSG00000090487.10	ENSG00000090487	SPG21	-0.0979973419843302	-2.70043727014728	-0.672554676776804	0.501656936200361	0.968220254351806	Transcript	Hippocampus
ENST00000393356.5	ENSG00000113300.11	ENSG00000113300	CNOT6	-0.206887871189523	0.803334535769841	-0.672535160910667	0.501669341352594	0.968220254351806	Transcript	Hippocampus
ENST00000497907.5	ENSG00000116584.17	ENSG00000116584	ARHGEF2	0.125405692381979	-1.48691633922793	0.672524060052748	0.501676397624211	0.968220254351806	Transcript	Hippocampus
ENST00000310027.9	ENSG00000125462.16	ENSG00000125462	C1orf61	-0.043316189710025	1.87253037993935	-0.672484644587494	0.501701452530984	0.968220254351806	Transcript	Hippocampus
ENST00000604529.1	ENSG00000107745.17	ENSG00000107745	MICU1	0.0444651973876292	-0.91159649748721	0.672483755323443	0.50170201780987	0.968220254351806	Transcript	Hippocampus
ENST00000609220.1	ENSG00000172965.14	ENSG00000172965	MIR4435-2HG	0.0610558799838643	-1.71576141211294	0.672476203480258	0.501706818307129	0.968220254351806	Transcript	Hippocampus
ENST00000427067.6	ENSG00000136960.12	ENSG00000136960	ENPP2	0.0675701906692773	6.19029112309856	0.672470342162753	0.501710544200931	0.968220254351806	Transcript	Hippocampus
ENST00000609771.1	ENSG00000272885.1	ENSG00000272885	RP11-2H3.6	0.0527156823155724	-2.05941454263892	0.672418874764409	0.501743261377945	0.968220254351806	Transcript	Hippocampus
ENST00000337677.9	ENSG00000164112.12	ENSG00000164112	TMEM155	-0.185686209727597	-0.0826857416313313	-0.672413435846404	0.501746718895881	0.968220254351806	Transcript	Hippocampus
ENST00000510859.5	ENSG00000189223.14	ENSG00000189223	PAX8-AS1	0.235498800388615	-2.66113318758052	0.6724133661994	0.501746763170535	0.968220254351806	Transcript	Hippocampus
ENST00000437771.5	ENSG00000204463.12	ENSG00000204463	BAG6	-0.0808616783895091	-0.983179197510333	-0.672408699188909	0.501749729997417	0.968220254351806	Transcript	Hippocampus
ENST00000453985.6	ENSG00000154258.16	ENSG00000154258	ABCA9	0.102962374592311	2.20598189298736	0.672400936123405	0.50175466501264	0.968220254351806	Transcript	Hippocampus
ENST00000268206.11	ENSG00000140598.13	ENSG00000140598	EFL1	0.0165234058674299	3.13880332636059	0.672383420036518	0.501765800161654	0.968220254351806	Transcript	Hippocampus
ENST00000338154.10	ENSG00000172943.19	ENSG00000172943	PHF8	-0.130240962118018	2.00518895605574	-0.672350607026648	0.501786660068803	0.968220254351806	Transcript	Hippocampus
ENST00000597695.1	ENSG00000178150.8	ENSG00000178150	ZNF114	0.179649486724717	-3.13005550273127	0.672348883701258	0.501787755635036	0.968220254351806	Transcript	Hippocampus
ENST00000555369.1	ENSG00000180998.11	ENSG00000180998	GPR137C	0.0270333257811621	2.35764957824248	0.672284519770397	0.501828674499607	0.968220254351806	Transcript	Hippocampus
ENST00000443112.6	ENSG00000162923.14	ENSG00000162923	WDR26	-0.0233702923625652	1.1574897678629	-0.672273441698757	0.501835717475698	0.968220254351806	Transcript	Hippocampus
ENST00000289921.7	ENSG00000158863.21	ENSG00000158863	FAM160B2	-0.0603411590003088	2.03575161337531	-0.67226074549324	0.501843789258449	0.968220254351806	Transcript	Hippocampus
ENST00000354883.10	ENSG00000144741.17	ENSG00000144741	SLC25A26	0.0258219867337273	1.90375273458718	0.672236723646288	0.501859061658247	0.968220254351806	Transcript	Hippocampus
ENST00000616884.4	ENSG00000116138.12	ENSG00000116138	DNAJC16	-0.172931639400003	1.12853305298443	-0.672216832207253	0.501871708250362	0.968220254351806	Transcript	Hippocampus
ENST00000602353.1	ENSG00000270091.1	ENSG00000270091	RP11-78O7.2	0.0420663110886553	-0.671947707954548	0.67219322645861	0.501886716548412	0.968220254351806	Transcript	Hippocampus
ENST00000449189.1	ENSG00000065243.19	ENSG00000065243	PKN2	-0.0518972433237949	-2.30741825564412	-0.672191656596708	0.501887714659311	0.968220254351806	Transcript	Hippocampus
ENST00000246186.7	ENSG00000125966.9	ENSG00000125966	MMP24	-0.0318118699534707	3.34074986430585	-0.672185146588489	0.501891853703526	0.968220254351806	Transcript	Hippocampus
ENST00000569238.1	ENSG00000260209.1	ENSG00000260209	RP11-680F20.10	-0.045663536058573	-1.55815764693144	-0.672183827050995	0.501892692663822	0.968220254351806	Transcript	Hippocampus
ENST00000488166.1	ENSG00000205726.14	ENSG00000205726	ITSN1	0.0157682891288017	2.27788227670025	0.672172997470575	0.501899578125732	0.968220254351806	Transcript	Hippocampus
ENST00000261034.6	ENSG00000138459.8	ENSG00000138459	SLC35A5	0.0316189467349066	3.63950738040618	0.672153701822808	0.501911846449134	0.968220254351806	Transcript	Hippocampus
ENST00000612438.1	ENSG00000275226.1	ENSG00000275226	LINC00547	-0.0171746811105543	1.77494921366881	-0.672097016373009	0.501947888422101	0.968220254351806	Transcript	Hippocampus
ENST00000568539.1	ENSG00000189091.12	ENSG00000189091	SF3B3	0.0951928457873737	-0.960349973305168	0.672071807192741	0.501963917467299	0.968220254351806	Transcript	Hippocampus
ENST00000399722.6	ENSG00000101773.17	ENSG00000101773	RBBP8	0.155077660007465	0.937550845817989	0.672062563957116	0.501969794769057	0.968220254351806	Transcript	Hippocampus
ENST00000556153.3	ENSG00000258445.3	ENSG00000258445	RP11-307P22.1	-0.034812946724966	-1.03759785251864	-0.672045840684714	0.501980428337341	0.968220254351806	Transcript	Hippocampus
ENST00000558414.1	ENSG00000138600.9	ENSG00000138600	SPPL2A	0.128151046382878	-0.100379747084129	0.672039843808926	0.50198424150705	0.968220254351806	Transcript	Hippocampus
ENST00000331366.9	ENSG00000139117.13	ENSG00000139117	CPNE8	0.0508463372538405	3.79861751803761	0.672011244926161	0.502002426586573	0.968220254351806	Transcript	Hippocampus
ENST00000373652.7	ENSG00000153832.11	ENSG00000153832	FBXO36	-0.0597541311050884	-0.358774408604104	-0.672000861713092	0.502009029013453	0.968220254351806	Transcript	Hippocampus
ENST00000555863.1	ENSG00000165525.17	ENSG00000165525	NEMF	-0.038463927599494	-1.04746820383423	-0.671994720643729	0.502012933988399	0.968220254351806	Transcript	Hippocampus
ENST00000432748.5	ENSG00000105879.11	ENSG00000105879	CBLL1	-0.0820697625860291	-2.53960409834423	-0.671970577863494	0.502028286023541	0.968220254351806	Transcript	Hippocampus
ENST00000506987.1	ENSG00000153037.13	ENSG00000153037	SRP19	0.126257937415819	-2.86878120982001	0.671964610698502	0.502032080493521	0.968220254351806	Transcript	Hippocampus
ENST00000469694.5	ENSG00000063660.8	ENSG00000063660	GPC1	-0.124583143859602	-2.81754214074928	-0.671937423161116	0.502049369012516	0.968220254351806	Transcript	Hippocampus
ENST00000514779.2	ENSG00000172932.14	ENSG00000172932	ANKRD13D	-0.156606162389737	-3.20131200937042	-0.671876252973538	0.502088268210177	0.968220254351806	Transcript	Hippocampus
ENST00000246071.7	ENSG00000125870.10	ENSG00000125870	SNRPB2	0.0417623080659343	0.691654316247575	0.671838059249237	0.50211255708289	0.968220254351806	Transcript	Hippocampus
ENST00000352078.8	ENSG00000130988.12	ENSG00000130988	RGN	-0.0726217384159298	1.4045685740412	-0.671803000308355	0.502134852974526	0.968220254351806	Transcript	Hippocampus
ENST00000517376.5	ENSG00000253477.5	ENSG00000253477	RP11-1C8.4	0.0285511748500108	-0.44085541543175	0.671791926227821	0.502141895695306	0.968220254351806	Transcript	Hippocampus
ENST00000482666.5	ENSG00000204120.14	ENSG00000204120	GIGYF2	0.0704403321250844	-1.36440864600689	0.671784250699929	0.502146777088445	0.968220254351806	Transcript	Hippocampus
ENST00000319176.11	ENSG00000135119.14	ENSG00000135119	RNFT2	0.319088961942952	-1.13749317074923	0.671769327246932	0.502156268005018	0.968220254351806	Transcript	Hippocampus
ENST00000415282.5	ENSG00000138413.13	ENSG00000138413	IDH1	-0.135922675280016	-3.10475146218624	-0.671696775925152	0.502202410061018	0.968220254351806	Transcript	Hippocampus
ENST00000302874.8	ENSG00000168228.14	ENSG00000168228	ZCCHC4	-0.0284711640463748	1.72409682364773	-0.671680317851506	0.502212877576617	0.968220254351806	Transcript	Hippocampus
ENST00000464198.5	ENSG00000172785.18	ENSG00000172785	CBWD1	0.11680457608533	-2.12842205200921	0.671677567866434	0.502214626608626	0.968220254351806	Transcript	Hippocampus
ENST00000578507.1	ENSG00000266173.5	ENSG00000266173	STRADA	0.0322336964537735	0.534601923572691	0.671647597646555	0.502233688330555	0.968220254351806	Transcript	Hippocampus
ENST00000508560.5	ENSG00000109158.10	ENSG00000109158	GABRA4	0.0590382819328918	2.43138496468966	0.671640558119284	0.502238165681145	0.968220254351806	Transcript	Hippocampus
ENST00000590089.5	ENSG00000167380.16	ENSG00000167380	ZNF226	-0.185759580852637	-1.54781614199339	-0.671630456510795	0.502244590644318	0.968220254351806	Transcript	Hippocampus
ENST00000508524.1	ENSG00000163781.12	ENSG00000163781	TOPBP1	0.0577030143204302	-0.885754837139931	0.671601885307565	0.50226276312807	0.968220254351806	Transcript	Hippocampus
ENST00000532239.1	ENSG00000149480.6	ENSG00000149480	MTA2	-0.0449116544078844	-1.64179181057271	-0.671591872179311	0.502269131980311	0.968220254351806	Transcript	Hippocampus
ENST00000394888.8	ENSG00000149532.15	ENSG00000149532	CPSF7	-0.0297775154408093	3.39390850444027	-0.671580261964385	0.502276516713552	0.968220254351806	Transcript	Hippocampus
ENST00000533099.5	ENSG00000185946.15	ENSG00000185946	RNPC3	0.0221086411746681	4.13272685584976	0.671561080107161	0.502288717552764	0.968220254351806	Transcript	Hippocampus
ENST00000555506.1	ENSG00000126777.17	ENSG00000126777	KTN1	-0.153819651693897	-2.64463120078918	-0.671528499423728	0.502309441229039	0.968220254351806	Transcript	Hippocampus
ENST00000538100.1	ENSG00000250251.6	ENSG00000250251	PKD1P6	-0.0499329234716678	-0.461702615321661	-0.671502920701192	0.502325711468846	0.968220254351806	Transcript	Hippocampus
ENST00000483470.1	ENSG00000204469.12	ENSG00000204469	PRRC2A	-0.0224709470689524	0.731538321994131	-0.671476476621806	0.502342532443347	0.968220254351806	Transcript	Hippocampus
ENST00000476317.2	ENSG00000105738.10	ENSG00000105738	SIPA1L3	-0.0815518221470265	-2.49870469880641	-0.671468853658656	0.502347381435657	0.968220254351806	Transcript	Hippocampus
ENST00000514123.5	ENSG00000103018.16	ENSG00000103018	CYB5B	-0.0191244129187123	1.6898983475666	-0.671458479989194	0.502353980201365	0.968220254351806	Transcript	Hippocampus
ENST00000489152.5	ENSG00000115282.19	ENSG00000115282	TTC31	-0.203740520760199	-2.39207543796296	-0.671454129889271	0.502356747344893	0.968220254351806	Transcript	Hippocampus
ENST00000293328.7	ENSG00000173757.9	ENSG00000173757	STAT5B	-0.0120676938517533	4.63140082129738	-0.671450031281025	0.502359354519372	0.968220254351806	Transcript	Hippocampus
ENST00000342112.9	ENSG00000095383.19	ENSG00000095383	TBC1D2	-0.126582208628079	-0.527091423952222	-0.67143485943334	0.502369005578463	0.968220254351806	Transcript	Hippocampus
ENST00000523772.1	ENSG00000104613.11	ENSG00000104613	INTS10	0.0411059278223784	0.635408046711956	0.671427708624854	0.502373554358193	0.968220254351806	Transcript	Hippocampus
ENST00000353546.7	ENSG00000101199.12	ENSG00000101199	ARFGAP1	0.201929833393112	0.851466915283885	0.671388359028059	0.502398585855968	0.968220254351806	Transcript	Hippocampus
ENST00000530854.1	ENSG00000160959.7	ENSG00000160959	LRRC14	-0.0427225874877309	-1.6569440054772	-0.67137500985812	0.502407077827048	0.968220254351806	Transcript	Hippocampus
ENST00000435905.5	ENSG00000204859.12	ENSG00000204859	ZBTB48	-0.0958781862042534	-1.69051243051799	-0.671333961953187	0.502433190611431	0.968220254351806	Transcript	Hippocampus
ENST00000515828.1	ENSG00000172932.14	ENSG00000172932	ANKRD13D	0.0558630210868321	-0.458272062352364	0.671319265400026	0.502442540056094	0.968220254351806	Transcript	Hippocampus
ENST00000534600.5	ENSG00000166181.12	ENSG00000166181	API5	-0.156972921385962	-0.705390388657351	-0.671312996280384	0.502446528283785	0.968220254351806	Transcript	Hippocampus
ENST00000423548.5	ENSG00000171509.15	ENSG00000171509	RXFP1	0.217958570079622	-3.88247993231363	0.671305478361862	0.502451310982395	0.968220254351806	Transcript	Hippocampus
ENST00000437056.5	ENSG00000204311.12	ENSG00000204311	DFNB59	-0.0503694417393408	-0.768288920079762	-0.671302024287574	0.502453508380142	0.968220254351806	Transcript	Hippocampus
ENST00000488384.1	ENSG00000125991.18	ENSG00000125991	ERGIC3	0.0495073298792979	-1.09076475269626	0.671280493618968	0.50246720578098	0.968220254351806	Transcript	Hippocampus
ENST00000505634.5	ENSG00000109184.14	ENSG00000109184	DCUN1D4	-0.185371224963651	-3.50672463364067	-0.671256110996448	0.502482717779924	0.968220254351806	Transcript	Hippocampus
ENST00000469209.1	ENSG00000108352.11	ENSG00000108352	RAPGEFL1	-0.0568503007503619	-0.779058324240802	-0.671238510031021	0.502493915509367	0.968220254351806	Transcript	Hippocampus
ENST00000576586.5	ENSG00000007168.12	ENSG00000007168	PAFAH1B1	-0.15664839395482	-1.38760540803275	-0.671237712468103	0.502494422921818	0.968220254351806	Transcript	Hippocampus
ENST00000470449.1	ENSG00000239523.5	ENSG00000239523	MYLK-AS1	-0.0636346545947015	-1.43849687672517	-0.671236001725844	0.502495511303229	0.968220254351806	Transcript	Hippocampus
ENST00000400147.6	ENSG00000170579.15	ENSG00000170579	DLGAP1	0.115535881809121	4.61121977830878	0.671230395201478	0.502499078206352	0.968220254351806	Transcript	Hippocampus
ENST00000450281.1	ENSG00000227454.2	ENSG00000227454	MTND4P30	-0.0395757850220778	-1.54989872233017	-0.671225618579985	0.502502117131089	0.968220254351806	Transcript	Hippocampus
ENST00000611513.1	ENSG00000274021.1	ENSG00000274021	RP11-823E8.3	0.0501664190258733	-0.936094951783569	0.67118911993192	0.502525338184593	0.968220254351806	Transcript	Hippocampus
ENST00000616995.4	ENSG00000184304.14	ENSG00000184304	PRKD1	-0.17760222358563	1.21921357010488	-0.67117769413392	0.50253260758646	0.968220254351806	Transcript	Hippocampus
ENST00000550555.1	ENSG00000135473.14	ENSG00000135473	PAN2	0.0406967272765916	-1.06216313454754	0.671158859623736	0.502544590733367	0.968220254351806	Transcript	Hippocampus
ENST00000567595.1	ENSG00000103227.18	ENSG00000103227	LMF1	0.165992495160717	-3.4124029560784	0.671119067898905	0.502569908061763	0.968220254351806	Transcript	Hippocampus
ENST00000377671.7	ENSG00000125846.15	ENSG00000125846	ZNF133	0.0218359523019408	2.15038144463055	0.671115820013687	0.502571974545847	0.968220254351806	Transcript	Hippocampus
ENST00000260361.8	ENSG00000137806.8	ENSG00000137806	NDUFAF1	0.022356063278063	2.36324934084945	0.671095002221706	0.502585220082813	0.968220254351806	Transcript	Hippocampus
ENST00000461454.1	ENSG00000138433.15	ENSG00000138433	CIR1	-0.0427852929602985	0.201615388933295	-0.671083775136093	0.50259236350989	0.968220254351806	Transcript	Hippocampus
ENST00000529162.1	ENSG00000110367.11	ENSG00000110367	DDX6	-0.0312887086415675	2.29765511611021	-0.671053745069377	0.502611470923271	0.968220254351806	Transcript	Hippocampus
ENST00000288723.8	ENSG00000157869.14	ENSG00000157869	RAB28	0.176199860321265	-1.09955754780401	0.671039673748576	0.502620424300912	0.968220254351806	Transcript	Hippocampus
ENST00000525908.5	ENSG00000173715.15	ENSG00000173715	C11orf80	-0.11255256733608	0.560035758546725	-0.671030615910292	0.502626187717027	0.968220254351806	Transcript	Hippocampus
ENST00000480940.1	ENSG00000025293.16	ENSG00000025293	PHF20	-0.133760150780334	-3.0760684133843	-0.671019611426761	0.50263318981215	0.968220254351806	Transcript	Hippocampus
ENST00000397587.7	ENSG00000074054.17	ENSG00000074054	CLASP1	-0.225801098291129	3.40005698343159	-0.670981006016321	0.502657754641707	0.968220254351806	Transcript	Hippocampus
ENST00000302632.3	ENSG00000169313.9	ENSG00000169313	P2RY12	0.0744532954719317	3.17137495710835	0.670934871970453	0.502687110818153	0.968220254351806	Transcript	Hippocampus
ENST00000476790.1	ENSG00000205560.12	ENSG00000205560	CPT1B	0.0710503608302912	-1.94687502545184	0.67093139288117	0.502689324681243	0.968220254351806	Transcript	Hippocampus
ENST00000550487.5	ENSG00000178449.8	ENSG00000178449	COX14	0.0329297932509894	2.44238350514478	0.670915178134472	0.502699642745488	0.968220254351806	Transcript	Hippocampus
ENST00000518283.5	ENSG00000153310.18	ENSG00000153310	FAM49B	0.0840819776174746	-1.42753530436647	0.670899707185058	0.50270948760784	0.968220254351806	Transcript	Hippocampus
ENST00000577097.5	ENSG00000175866.15	ENSG00000175866	BAIAP2	0.0752384734315022	-1.40803051630588	0.67089593805873	0.502711886088291	0.968220254351806	Transcript	Hippocampus
ENST00000411850.5	ENSG00000100284.20	ENSG00000100284	TOM1	-0.162385072902484	-0.287967366645945	-0.670890999806105	0.502715028550497	0.968220254351806	Transcript	Hippocampus
ENST00000484886.1	ENSG00000115234.10	ENSG00000115234	SNX17	-0.0563429907837995	-1.91480277911479	-0.670864827625215	0.502731683419156	0.968220254351806	Transcript	Hippocampus
ENST00000558067.5	ENSG00000137871.19	ENSG00000137871	ZNF280D	0.160869183358441	0.131889227645941	0.670827473924503	0.502755454241255	0.968220254351806	Transcript	Hippocampus
ENST00000480119.5	ENSG00000174891.12	ENSG00000174891	RSRC1	0.143103780152072	-2.14643911485047	0.67080330261848	0.502770836483966	0.968220254351806	Transcript	Hippocampus
ENST00000357063.7	ENSG00000136153.19	ENSG00000136153	LMO7	0.318987230534053	-0.377752075964445	0.670752607832248	0.502803098667719	0.968220254351806	Transcript	Hippocampus
ENST00000377842.7	ENSG00000097021.19	ENSG00000097021	ACOT7	-0.0856151229481342	-1.07329684128067	-0.670748799141505	0.50280552256452	0.968220254351806	Transcript	Hippocampus
ENST00000416188.2	ENSG00000070047.11	ENSG00000070047	PHRF1	0.269422109009643	-4.30547112212911	0.670745509769179	0.502807615965797	0.968220254351806	Transcript	Hippocampus
ENST00000394140.8	ENSG00000114021.11	ENSG00000114021	NIT2	-0.0111734384382243	3.67320197228648	-0.670731797205543	0.502816342877593	0.968220254351806	Transcript	Hippocampus
ENST00000448223.6	ENSG00000163029.15	ENSG00000163029	SMC6	0.285771364701396	-1.89643325104486	0.670725494215179	0.502820354236243	0.968220254351806	Transcript	Hippocampus
ENST00000620559.1	ENSG00000221817.9	ENSG00000221817	PPP3CB-AS1	0.030249046328931	0.0015906283339174	0.670714435227769	0.502827392454759	0.968220254351806	Transcript	Hippocampus
ENST00000360943.9	ENSG00000159202.17	ENSG00000159202	UBE2Z	0.0155859512051649	5.00327503077007	0.670676069303566	0.502851809901904	0.968220254351806	Transcript	Hippocampus
ENST00000550798.1	ENSG00000139220.16	ENSG00000139220	PPFIA2	-0.083343027849041	-2.28318577226208	-0.670654017775603	0.502865844568221	0.968220254351806	Transcript	Hippocampus
ENST00000381756.9	ENSG00000100083.18	ENSG00000100083	GGA1	-0.189338844963269	-1.52552865782962	-0.67065259423814	0.502866750583932	0.968220254351806	Transcript	Hippocampus
ENST00000481490.2	ENSG00000265817.1	ENSG00000265817	FSBP	-0.0400033391026065	0.262907249661676	-0.67064197479459	0.5028735093956	0.968220254351806	Transcript	Hippocampus
ENST00000457068.5	ENSG00000160216.18	ENSG00000160216	AGPAT3	0.209821527108815	-4.34698878854189	0.670634295861312	0.502878396731036	0.968220254351806	Transcript	Hippocampus
ENST00000424989.1	ENSG00000233621.1	ENSG00000233621	LINC01137	-0.0414780160735571	-1.00879217054125	-0.670599137310532	0.502900774071324	0.968220254351806	Transcript	Hippocampus
ENST00000492506.1	ENSG00000171720.9	ENSG00000171720	HDAC3	0.0306076380789621	-0.315408560468867	0.670540892745974	0.502937846114756	0.968220254351806	Transcript	Hippocampus
ENST00000474535.2	ENSG00000119787.13	ENSG00000119787	ATL2	-0.0619676307469007	-0.981836808510786	-0.670527071111502	0.502946643650401	0.968220254351806	Transcript	Hippocampus
ENST00000624807.1	ENSG00000280042.1	ENSG00000280042	RP11-71H17.8	-0.043754301951069	-0.445300070332384	-0.67052188334661	0.502949945708342	0.968220254351806	Transcript	Hippocampus
ENST00000486003.1	ENSG00000183773.15	ENSG00000183773	AIFM3	0.0477211375427462	1.15412747192825	0.670503322553878	0.502961759910224	0.968220254351806	Transcript	Hippocampus
ENST00000264128.13	ENSG00000085491.15	ENSG00000085491	SLC25A24	0.158965201607149	-0.394431459841638	0.670478888543146	0.502977312721298	0.968220254351806	Transcript	Hippocampus
ENST00000615535.1	ENSG00000267322.2	ENSG00000267322	SNHG22	-0.0332105641381375	3.88545002848836	-0.670463512214208	0.502987100239937	0.968220254351806	Transcript	Hippocampus
ENST00000538085.5	ENSG00000183889.12	ENSG00000183889	AC138969.4	0.239596061108191	-0.974171466025555	0.670461854988475	0.50298815512245	0.968220254351806	Transcript	Hippocampus
ENST00000596515.5	ENSG00000032444.15	ENSG00000032444	PNPLA6	-0.0898466670583025	-2.52342561577714	-0.670450470238473	0.502995401948298	0.968220254351806	Transcript	Hippocampus
ENST00000586975.1	ENSG00000104853.15	ENSG00000104853	CLPTM1	0.0614555894999956	-2.42810543912959	0.670426339032149	0.503010762560949	0.968220254351806	Transcript	Hippocampus
ENST00000361036.10	ENSG00000197858.10	ENSG00000197858	GPAA1	0.241911365455879	-4.42629651400334	0.670416532417155	0.503017004989472	0.968220254351806	Transcript	Hippocampus
ENST00000381477.7	ENSG00000120215.9	ENSG00000120215	MLANA	0.0196442738012855	1.00885620058179	0.670414397939773	0.503018363702536	0.968220254351806	Transcript	Hippocampus
ENST00000581398.1	ENSG00000196810.4	ENSG00000196810	CTBP1-AS2	0.0151925240336303	2.54183841170619	0.670408598361218	0.503022055465308	0.968220254351806	Transcript	Hippocampus
ENST00000293777.5	ENSG00000161920.9	ENSG00000161920	MED11	0.026996531912398	1.03252752259198	0.67039793352113	0.503028844282263	0.968220254351806	Transcript	Hippocampus
ENST00000609278.1	ENSG00000124493.13	ENSG00000124493	GRM4	0.233164643156162	-2.78794047141491	0.670383510691045	0.503038025364891	0.968220254351806	Transcript	Hippocampus
ENST00000453658.6	ENSG00000119139.17	ENSG00000119139	TJP2	0.292792869854223	-2.87767852191831	0.670363407935076	0.503050822243288	0.968220254351806	Transcript	Hippocampus
ENST00000373186.8	ENSG00000124615.17	ENSG00000124615	MOCS1	-0.0370149051930864	0.801061971667125	-0.670360497351775	0.503052675057318	0.968220254351806	Transcript	Hippocampus
ENST00000560356.5	ENSG00000100884.9	ENSG00000100884	CPNE6	0.111492582049988	-2.75375312571149	0.670334583381547	0.50306917148681	0.968220254351806	Transcript	Hippocampus
ENST00000430922.3	ENSG00000227456.7	ENSG00000227456	LINC00310	0.0475684604874819	-0.421554179584033	0.670334283869017	0.503069362153495	0.968220254351806	Transcript	Hippocampus
ENST00000490866.2	ENSG00000131018.22	ENSG00000131018	SYNE1	-0.043536693108694	-1.33836822623756	-0.670298644148622	0.50309205031727	0.968220254351806	Transcript	Hippocampus
ENST00000630850.1	ENSG00000106976.20	ENSG00000106976	DNM1	-0.0469814257718195	3.46896477226699	-0.670290629171833	0.503097152707767	0.968220254351806	Transcript	Hippocampus
ENST00000298910.11	ENSG00000188906.14	ENSG00000188906	LRRK2	0.0252690408022448	4.37180260333104	0.670282606785784	0.503102259842542	0.968220254351806	Transcript	Hippocampus
ENST00000370647.8	ENSG00000241935.8	ENSG00000241935	HOGA1	0.0222951829374054	2.05887149924273	0.670245509139004	0.503125876949732	0.968220254351806	Transcript	Hippocampus
ENST00000523813.1	ENSG00000019582.14	ENSG00000019582	CD74	0.0705915142304516	-1.92399592709978	0.670244924434987	0.503126249188763	0.968220254351806	Transcript	Hippocampus
ENST00000533229.1	ENSG00000198216.10	ENSG00000198216	CACNA1E	0.0521697588029095	2.34066521727744	0.67023159596344	0.503134734508444	0.968220254351806	Transcript	Hippocampus
ENST00000416735.5	ENSG00000100014.19	ENSG00000100014	SPECC1L	0.138525760766431	-2.25470700671509	0.670219658379383	0.503142334410319	0.968220254351806	Transcript	Hippocampus
ENST00000563673.5	ENSG00000187741.14	ENSG00000187741	FANCA	-0.164509755867285	-3.78257857919209	-0.670211046561544	0.503147817045802	0.968220254351806	Transcript	Hippocampus
ENST00000559898.5	ENSG00000184508.10	ENSG00000184508	HDDC3	0.0836258673762685	-1.95270324602305	0.670155244998049	0.503183343371534	0.968220254351806	Transcript	Hippocampus
ENST00000304330.8	ENSG00000103932.11	ENSG00000103932	RPAP1	0.0369665204121211	2.64899302482608	0.670153796375926	0.503184265661287	0.968220254351806	Transcript	Hippocampus
ENST00000547015.5	ENSG00000065357.19	ENSG00000065357	DGKA	-0.0300033897866572	-0.807382446274536	-0.670120529667462	0.503205445720088	0.968220254351806	Transcript	Hippocampus
ENST00000403593.8	ENSG00000139410.14	ENSG00000139410	SDSL	-0.0930398858517878	-1.63913158162022	-0.670096122045778	0.503220985726641	0.968220254351806	Transcript	Hippocampus
ENST00000367862.9	ENSG00000143190.21	ENSG00000143190	POU2F1	-0.0494001170546614	3.36375023435346	-0.670081922026379	0.503230026806355	0.968220254351806	Transcript	Hippocampus
ENST00000490016.6	ENSG00000069020.18	ENSG00000069020	MAST4	-0.0227152420420808	0.991225473820004	-0.670067273052722	0.503239353823236	0.968220254351806	Transcript	Hippocampus
ENST00000518695.2	ENSG00000147601.13	ENSG00000147601	TERF1	-0.0194029259557631	0.889978509879186	-0.670048542250339	0.503251279878319	0.968220254351806	Transcript	Hippocampus
ENST00000360911.7	ENSG00000101040.19	ENSG00000101040	ZMYND8	-0.28117260689291	0.188758577411024	-0.669986093413287	0.503291042646693	0.968220254351806	Transcript	Hippocampus
ENST00000445609.6	ENSG00000144061.12	ENSG00000144061	NPHP1	-0.144720539361713	-0.774541865735271	-0.669985338822231	0.503291523124265	0.968220254351806	Transcript	Hippocampus
ENST00000623189.1	ENSG00000101901.11	ENSG00000101901	ALG13	-0.185906277977527	-3.97233964332423	-0.669943554846534	0.503318128991874	0.968220254351806	Transcript	Hippocampus
ENST00000261729.9	ENSG00000111344.11	ENSG00000111344	RASAL1	0.077897941681536	2.33285374133652	0.669909144903552	0.50334004001815	0.968220254351806	Transcript	Hippocampus
ENST00000249356.3	ENSG00000128590.4	ENSG00000128590	DNAJB9	-0.0301324287992644	4.29128609572326	-0.669902564184957	0.503344230443019	0.968220254351806	Transcript	Hippocampus
ENST00000526562.5	ENSG00000166441.12	ENSG00000166441	RPL27A	0.0751141419076136	2.97315925411113	0.669888939477888	0.503352906349379	0.968220254351806	Transcript	Hippocampus
ENST00000468758.1	ENSG00000152127.8	ENSG00000152127	MGAT5	-0.0384591287975109	-0.483892892459487	-0.669885292049314	0.503355228963139	0.968220254351806	Transcript	Hippocampus
ENST00000623509.1	ENSG00000279611.1	ENSG00000279611	CTD-2619J13.5	0.0483242202303524	-1.86277073371695	0.669873644857956	0.503362645713092	0.968220254351806	Transcript	Hippocampus
ENST00000471979.6	ENSG00000163138.18	ENSG00000163138	PACRGL	-0.17830703727068	-3.48116765744964	-0.669870620585612	0.50336457153207	0.968220254351806	Transcript	Hippocampus
ENST00000369091.6	ENSG00000057657.15	ENSG00000057657	PRDM1	-0.182736563072207	-4.5178728889716	-0.669858625638804	0.503372209803348	0.968220254351806	Transcript	Hippocampus
ENST00000302764.8	ENSG00000170584.10	ENSG00000170584	NUDCD2	0.0169262843184098	3.64587992596945	0.669854609696525	0.503374767132013	0.968220254351806	Transcript	Hippocampus
ENST00000368074.5	ENSG00000132716.18	ENSG00000132716	DCAF8	0.212189353508518	2.09710218909018	0.669809125768678	0.503403731513395	0.968220254351806	Transcript	Hippocampus
ENST00000366718.5	ENSG00000143774.16	ENSG00000143774	GUK1	0.0495490561691059	0.600529238668297	0.669777416134647	0.503423924881856	0.968220254351806	Transcript	Hippocampus
ENST00000489268.1	ENSG00000148795.5	ENSG00000148795	CYP17A1	-0.0550989807028662	-2.39197371726862	-0.669762973637104	0.503433122313418	0.968220254351806	Transcript	Hippocampus
ENST00000381017.6	ENSG00000107186.16	ENSG00000107186	MPDZ	0.0266340545913785	2.62327319016637	0.669762512999929	0.503433415662963	0.968220254351806	Transcript	Hippocampus
ENST00000262817.7	ENSG00000105696.8	ENSG00000105696	TMEM59L	-0.0794460203550785	5.25697119342393	-0.669760433033787	0.503434740257833	0.968220254351806	Transcript	Hippocampus
ENST00000590550.6	ENSG00000071655.17	ENSG00000071655	MBD3	0.0763698362145614	0.694776762710164	0.669757332786916	0.503436714606431	0.968220254351806	Transcript	Hippocampus
ENST00000413916.5	ENSG00000122515.14	ENSG00000122515	ZMIZ2	-0.042131665302722	3.1234761171224	-0.669724489535689	0.503457630620998	0.968220254351806	Transcript	Hippocampus
ENST00000631366.2	ENSG00000242086.8	ENSG00000242086	LINC00969	-0.131451519657004	-2.1103651623845	-0.669702877311552	0.503471394479129	0.968220254351806	Transcript	Hippocampus
ENST00000379731.4	ENSG00000086062.12	ENSG00000086062	B4GALT1	-0.0571751714179014	1.82483909160679	-0.669694835921165	0.503476515731641	0.968220254351806	Transcript	Hippocampus
ENST00000573866.2	ENSG00000262202.4	ENSG00000262202	RP11-160E2.6	0.112822231019788	-0.523566678351158	0.669670456973269	0.503492041915491	0.968220254351806	Transcript	Hippocampus
ENST00000525547.5	ENSG00000150782.11	ENSG00000150782	IL18	-0.061764241842004	-0.654809243255144	-0.669650546504121	0.503504722454338	0.968220254351806	Transcript	Hippocampus
ENST00000417599.6	ENSG00000080503.21	ENSG00000080503	SMARCA2	0.208698264942863	-1.15691096139609	0.669622665062394	0.503522479814469	0.968220254351806	Transcript	Hippocampus
ENST00000241256.2	ENSG00000121853.3	ENSG00000121853	GHSR	-0.15137137998543	-2.69814793084368	-0.669583160272853	0.503547640515722	0.968220254351806	Transcript	Hippocampus
ENST00000352433.9	ENSG00000164611.12	ENSG00000164611	PTTG1	0.083839205594846	0.719837574789833	0.669582211340563	0.503548244901317	0.968220254351806	Transcript	Hippocampus
ENST00000379730.7	ENSG00000145703.15	ENSG00000145703	IQGAP2	0.264854278744807	-2.83487446596096	0.669579179806956	0.503550175721574	0.968220254351806	Transcript	Hippocampus
ENST00000478268.1	ENSG00000157601.13	ENSG00000157601	MX1	-0.0511339389053494	-0.362409168951356	-0.669576450233129	0.503551914223368	0.968220254351806	Transcript	Hippocampus
ENST00000524567.1	ENSG00000151715.7	ENSG00000151715	TMEM45B	-0.0940282690967698	-2.69404370888255	-0.669569507837662	0.503556335941513	0.968220254351806	Transcript	Hippocampus
ENST00000477132.1	ENSG00000115825.9	ENSG00000115825	PRKD3	-0.114056702330561	-2.94151162819813	-0.669550284768006	0.503568579516804	0.968220934044032	Transcript	Hippocampus
ENST00000530747.5	ENSG00000196914.8	ENSG00000196914	ARHGEF12	-0.0417950122463294	-1.00128451146876	-0.669480782181149	0.503612848485524	0.968225007219177	Transcript	Hippocampus
ENST00000525086.5	ENSG00000167792.11	ENSG00000167792	NDUFV1	-0.190505066230258	-2.26278636415926	-0.669477659219659	0.503614837672646	0.968225007219177	Transcript	Hippocampus
ENST00000443917.6	ENSG00000131845.14	ENSG00000131845	ZNF304	0.109478948190038	0.639762945786993	0.6694627771724	0.503624316929926	0.968225007219177	Transcript	Hippocampus
ENST00000607496.1	ENSG00000271851.1	ENSG00000271851	RP11-565F19.2	-0.0133654223770861	2.41905529241953	-0.669456481094238	0.503628327303462	0.968225007219177	Transcript	Hippocampus
ENST00000559073.1	ENSG00000103855.17	ENSG00000103855	CD276	0.193420383406254	-4.61607456675258	0.669453621759419	0.503630148601671	0.968225007219177	Transcript	Hippocampus
ENST00000275763.10	ENSG00000146856.14	ENSG00000146856	AGBL3	-0.14076702896055	-2.960536860188	-0.669380941899292	0.503676444352082	0.96823949026311	Transcript	Hippocampus
ENST00000584356.1	ENSG00000175170.14	ENSG00000175170	FAM182B	0.0924632311944192	-1.86437228371604	0.669362536543494	0.503688168587287	0.96823949026311	Transcript	Hippocampus
ENST00000468006.1	ENSG00000143436.10	ENSG00000143436	MRPL9	-0.168974872505038	-1.63573229806021	-0.669359205404741	0.503690290542397	0.96823949026311	Transcript	Hippocampus
ENST00000357886.8	ENSG00000101391.20	ENSG00000101391	CDK5RAP1	0.175370206704403	-2.49523276232665	0.669334392629072	0.503706096576526	0.96823949026311	Transcript	Hippocampus
ENST00000459986.1	ENSG00000133026.12	ENSG00000133026	MYH10	-0.0692103228920352	-2.11301988347159	-0.669326768120611	0.503710953532184	0.96823949026311	Transcript	Hippocampus
ENST00000474427.6	ENSG00000118515.11	ENSG00000118515	SGK1	-0.0733433553361506	3.22339707575039	-0.669310104676865	0.503721568546471	0.96823949026311	Transcript	Hippocampus
ENST00000262435.13	ENSG00000108854.15	ENSG00000108854	SMURF2	-0.028954555742545	2.31301594764327	-0.669301380801742	0.503727125911949	0.96823949026311	Transcript	Hippocampus
ENST00000504777.1	ENSG00000163322.13	ENSG00000163322	FAM175A	0.0872388887757338	-1.29198864957706	0.669277495596221	0.503742341657872	0.96823949026311	Transcript	Hippocampus
ENST00000554686.5	ENSG00000165533.18	ENSG00000165533	TTC8	-0.144117080453384	-2.13202666446794	-0.669273801697962	0.503744694827362	0.96823949026311	Transcript	Hippocampus
ENST00000398707.7	ENSG00000197302.10	ENSG00000197302	ZNF720	0.0510891165574057	0.683913589475425	0.669220084043389	0.503778915904693	0.96827880957021	Transcript	Hippocampus
ENST00000523118.5	ENSG00000254349.5	ENSG00000254349	MIR2052HG	-0.0620043387694899	-1.42710009477388	-0.669195932613019	0.503794302085286	0.96827880957021	Transcript	Hippocampus
ENST00000474197.1	ENSG00000153157.12	ENSG00000153157	SYCP2L	0.054422717017182	-1.80360279144663	0.669185695707887	0.50380082379782	0.96827880957021	Transcript	Hippocampus
ENST00000487525.5	ENSG00000108384.14	ENSG00000108384	RAD51C	0.0942576774233402	-2.2630384415868	0.669154603238199	0.503820632417221	0.968294026867281	Transcript	Hippocampus
ENST00000462627.5	ENSG00000102349.16	ENSG00000102349	KLF8	-0.028283933722337	2.9139179367261	-0.669102629009581	0.503853745462929	0.968334812649967	Transcript	Hippocampus
ENST00000578238.2	ENSG00000188612.11	ENSG00000188612	SUMO2	0.0284534794521981	2.57132118129646	0.669072740886661	0.503872787860537	0.968348555373157	Transcript	Hippocampus
ENST00000454964.3	ENSG00000066427.21	ENSG00000066427	ATXN3	0.0209208794565004	2.17119504528238	0.66901817751565	0.503907552399194	0.968360175075238	Transcript	Hippocampus
ENST00000568548.5	ENSG00000103043.14	ENSG00000103043	VAC14	-0.197351131744783	-2.97708935219557	-0.668978102569129	0.503933086584016	0.968360175075238	Transcript	Hippocampus
ENST00000289431.9	ENSG00000158480.10	ENSG00000158480	SPATA2	-0.0394414930715302	3.53966908835587	-0.668966179713929	0.503940683492257	0.968360175075238	Transcript	Hippocampus
ENST00000421230.6	ENSG00000177380.13	ENSG00000177380	PPFIA3	-0.243006089443904	-3.42858225071201	-0.668964337017304	0.503941857612171	0.968360175075238	Transcript	Hippocampus
ENST00000344579.5	ENSG00000158109.14	ENSG00000158109	TPRG1L	-0.246033204427913	-3.31983432539373	-0.668897382842655	0.503984520110397	0.968360175075238	Transcript	Hippocampus
ENST00000539448.5	ENSG00000091436.16	ENSG00000091436	AC013461.1	-0.171333589667632	-3.21564713882856	-0.66889620491122	0.503985270693089	0.968360175075238	Transcript	Hippocampus
ENST00000477232.5	ENSG00000115233.11	ENSG00000115233	PSMD14	-0.0270470185907872	1.60567662544549	-0.668893784758756	0.503986812825922	0.968360175075238	Transcript	Hippocampus
ENST00000528792.1	ENSG00000255067.1	ENSG00000255067	RP11-47J17.1	-0.0431635377339701	-1.72672367894659	-0.668872574265189	0.504000328361788	0.968360175075238	Transcript	Hippocampus
ENST00000359801.7	ENSG00000196209.12	ENSG00000196209	SIRPB2	-0.0296376177040018	0.451634516292818	-0.668806965900592	0.504042135875013	0.968360175075238	Transcript	Hippocampus
ENST00000618863.1	ENSG00000165949.12	ENSG00000165949	IFI27	-0.0743492522012984	0.292878534568891	-0.668803518509238	0.504044332701499	0.968360175075238	Transcript	Hippocampus
ENST00000609041.1	ENSG00000130699.17	ENSG00000130699	TAF4	-0.0424107972163039	-1.33215775120261	-0.66879811761489	0.504047774394562	0.968360175075238	Transcript	Hippocampus
ENST00000394394.5	ENSG00000164112.12	ENSG00000164112	TMEM155	-0.1788506721052	-3.92286271894685	-0.668785570210193	0.504055770213868	0.968360175075238	Transcript	Hippocampus
ENST00000007510.8	ENSG00000004777.18	ENSG00000004777	ARHGAP33	0.235190508226275	-2.06236717886028	0.668767474511597	0.504067301795461	0.968360175075238	Transcript	Hippocampus
ENST00000581523.5	ENSG00000153944.10	ENSG00000153944	MSI2	-0.0487893191750638	0.121392852832699	-0.668758003562318	0.504073337264722	0.968360175075238	Transcript	Hippocampus
ENST00000508110.5	ENSG00000251165.5	ENSG00000251165	F11-AS1	0.0726431472498821	-1.78488081046568	0.668736101145741	0.504087294973392	0.968360175075238	Transcript	Hippocampus
ENST00000474920.1	ENSG00000115652.14	ENSG00000115652	UXS1	-0.0533125283016581	-1.78603060058552	-0.668718806469222	0.504098316461552	0.968360175075238	Transcript	Hippocampus
ENST00000540360.5	ENSG00000060237.16	ENSG00000060237	WNK1	0.0693161534092047	1.26879028889762	0.668713177325168	0.504101903809412	0.968360175075238	Transcript	Hippocampus
ENST00000462787.5	ENSG00000113810.15	ENSG00000113810	SMC4	-0.0484064391132019	0.26964022914973	-0.668709354143084	0.504104340259314	0.968360175075238	Transcript	Hippocampus
ENST00000369553.5	ENSG00000163349.21	ENSG00000163349	HIPK1	-0.183461706257193	-1.92946903734238	-0.668690501141275	0.504116355052803	0.968360175075238	Transcript	Hippocampus
ENST00000620965.4	ENSG00000130414.11	ENSG00000130414	NDUFA10	0.0357091035123004	3.82721748328412	0.66869000719551	0.504116669840595	0.968360175075238	Transcript	Hippocampus
ENST00000493560.5	ENSG00000143416.20	ENSG00000143416	SELENBP1	-0.180234808076679	-0.75623908662151	-0.668665969874046	0.504131988764322	0.968366758122037	Transcript	Hippocampus
ENST00000637904.1	ENSG00000049618.22	ENSG00000049618	ARID1B	-0.0416209970332662	2.49817446254957	-0.668646610745459	0.504144326466924	0.968367614486204	Transcript	Hippocampus
ENST00000374632.7	ENSG00000133216.16	ENSG00000133216	EPHB2	-0.0501096271440246	1.59069062433308	-0.668605427586175	0.504170573302838	0.968373232098667	Transcript	Hippocampus
ENST00000460123.1	ENSG00000125675.17	ENSG00000125675	GRIA3	0.0636540490466013	0.627802059962866	0.668604703218915	0.504171034962791	0.968373232098667	Transcript	Hippocampus
ENST00000529392.1	ENSG00000245498.6	ENSG00000245498	RP11-677M14.7	0.0254336878726215	0.979998507426965	0.668580453149825	0.504186490353984	0.968376371296734	Transcript	Hippocampus
ENST00000500914.6	ENSG00000245213.6	ENSG00000245213	RP11-10K16.1	-0.0598974826663264	-1.98977381752273	-0.668564821104876	0.504196453319239	0.968376371296734	Transcript	Hippocampus
ENST00000566586.5	ENSG00000174197.16	ENSG00000174197	MGA	-0.0158170859868203	4.65881716554591	-0.668511503788962	0.504230435490449	0.96840446859979	Transcript	Hippocampus
ENST00000585431.2	ENSG00000267056.2	ENSG00000267056	AC005336.4	-0.0547975876728284	-0.0087097895133377	-0.668480020623688	0.504250502079818	0.96840446859979	Transcript	Hippocampus
ENST00000498400.1	ENSG00000128285.4	ENSG00000128285	MCHR1	-0.194346562570661	-4.60027062664675	-0.668476693507446	0.504252622725973	0.96840446859979	Transcript	Hippocampus
ENST00000550653.1	ENSG00000166226.12	ENSG00000166226	CCT2	0.0868815892431014	-1.78029073407053	0.668452542232191	0.504268016471305	0.96840446859979	Transcript	Hippocampus
ENST00000423580.2	ENSG00000273244.1	ENSG00000273244	KB-7G2.8	-0.116252036492316	-2.86768006639465	-0.66844857656361	0.50427054416668	0.96840446859979	Transcript	Hippocampus
ENST00000373670.5	ENSG00000056586.15	ENSG00000056586	RC3H2	0.0197653539405943	5.91764362367943	0.668360014875951	0.504326994648313	0.968449028961134	Transcript	Hippocampus
ENST00000545552.5	ENSG00000111731.12	ENSG00000111731	C2CD5	-0.0874803929061261	1.2094253719573	-0.668359406357586	0.504327382538166	0.968449028961134	Transcript	Hippocampus
ENST00000590082.1	ENSG00000108799.12	ENSG00000108799	EZH1	-0.105773535719154	-2.38431966449301	-0.668347975802381	0.504334668783742	0.968449028961134	Transcript	Hippocampus
ENST00000617318.4	ENSG00000223804.5	ENSG00000223804	CH17-472G23.2	0.0575751696365746	-0.540219384786506	0.66833754266106	0.504341319290624	0.968449028961134	Transcript	Hippocampus
ENST00000438259.6	ENSG00000114812.12	ENSG00000114812	VIPR1	-0.117141035575202	-0.620891073869976	-0.668309063350941	0.504359473392892	0.96845184491622	Transcript	Hippocampus
ENST00000374990.6	ENSG00000106799.12	ENSG00000106799	TGFBR1	-0.295136737687728	-3.34328023982581	-0.668258137816308	0.504391936676856	0.96845184491622	Transcript	Hippocampus
ENST00000588446.1	ENSG00000134444.13	ENSG00000134444	KIAA1468	-0.0918736263551845	0.246005449594596	-0.668248821524687	0.504397875613376	0.96845184491622	Transcript	Hippocampus
ENST00000567232.1	ENSG00000090905.18	ENSG00000090905	TNRC6A	0.0369108123348389	-0.413028354450413	0.668246956872978	0.50439906429338	0.96845184491622	Transcript	Hippocampus
ENST00000470377.1	ENSG00000134684.10	ENSG00000134684	YARS	-0.0517762227835011	-1.43654314878429	-0.668224776361345	0.50441320406151	0.96845184491622	Transcript	Hippocampus
ENST00000610457.1	ENSG00000142875.19	ENSG00000142875	PRKACB	0.11767782630766	3.13131796430625	0.668223303114834	0.504414143243134	0.96845184491622	Transcript	Hippocampus
ENST00000511505.5	ENSG00000133706.17	ENSG00000133706	LARS	-0.139753476497988	-1.13208939227892	-0.668188367880572	0.504436414417404	0.968471770227368	Transcript	Hippocampus
ENST00000356916.7	ENSG00000075151.20	ENSG00000075151	EIF4G3	0.038032209368846	1.91293986448822	0.668158470942549	0.504455474096696	0.96848098624884	Transcript	Hippocampus
ENST00000372638.3	ENSG00000179862.6	ENSG00000179862	CITED4	-0.0480862466965508	-1.19931904905236	-0.668141598162058	0.50446623087778	0.96848098624884	Transcript	Hippocampus
ENST00000476228.5	ENSG00000114354.13	ENSG00000114354	TFG	-0.0487748118644183	3.17787938179538	-0.668100413869133	0.504492487310655	0.96848098624884	Transcript	Hippocampus
ENST00000438998.6	ENSG00000180822.11	ENSG00000180822	PSMG4	-0.0377709617526549	-0.39159623811088	-0.66809340060252	0.504496958586482	0.96848098624884	Transcript	Hippocampus
ENST00000589186.5	ENSG00000183401.11	ENSG00000183401	CCDC159	-0.0795681190512547	-1.01523187423173	-0.668087561940647	0.504500681014473	0.96848098624884	Transcript	Hippocampus
ENST00000260600.9	ENSG00000138031.14	ENSG00000138031	ADCY3	-0.0752554463625903	1.86307722974989	-0.668064188533626	0.50451558283217	0.96848676156545	Transcript	Hippocampus
ENST00000491424.5	ENSG00000163618.17	ENSG00000163618	CADPS	0.0607593667836655	1.68110584953808	0.667985653172919	0.504565655101297	0.96850894127201	Transcript	Hippocampus
ENST00000595527.2	ENSG00000105197.10	ENSG00000105197	TIMM50	-0.0147378195574109	2.5958190914091	-0.667954790940122	0.504585332843453	0.96850894127201	Transcript	Hippocampus
ENST00000590653.5	ENSG00000267272.5	ENSG00000267272	LINC01140	-0.212561262086982	-3.84392963422848	-0.667946742592759	0.504590464531964	0.96850894127201	Transcript	Hippocampus
ENST00000411531.5	ENSG00000114867.20	ENSG00000114867	EIF4G1	0.168404603532599	3.43363989095528	0.667939455699556	0.504595110735246	0.96850894127201	Transcript	Hippocampus
ENST00000521166.5	ENSG00000176853.15	ENSG00000176853	FAM91A1	-0.135142741756727	-0.0063441273155633	-0.667935538948033	0.504597608108471	0.96850894127201	Transcript	Hippocampus
ENST00000569994.5	ENSG00000162062.14	ENSG00000162062	C16orf59	0.163700259220194	-3.71106255239311	0.667934142293431	0.504598498635732	0.96850894127201	Transcript	Hippocampus
ENST00000464752.1	ENSG00000177679.15	ENSG00000177679	SRRM3	-0.0419190995412432	2.38339114295625	-0.667887041886967	0.504628531026183	0.968513823711192	Transcript	Hippocampus
ENST00000521800.1	ENSG00000113273.15	ENSG00000113273	ARSB	0.0364011497619789	-1.2384788910682	0.667874999807797	0.504636209507207	0.968513823711192	Transcript	Hippocampus
ENST00000282286.5	ENSG00000131845.14	ENSG00000131845	ZNF304	-0.226316339069379	0.846836389404692	-0.667874193819852	0.504636723437538	0.968513823711192	Transcript	Hippocampus
ENST00000415076.6	ENSG00000106603.17	ENSG00000106603	COA1	-0.0378376726388574	-0.106405922412211	-0.667802262121184	0.504682591097501	0.96853107037293	Transcript	Hippocampus
ENST00000544166.5	ENSG00000186231.16	ENSG00000186231	KLHL32	0.212255492247397	-1.18471677360818	0.667777589670273	0.504698324135507	0.96853107037293	Transcript	Hippocampus
ENST00000588991.6	ENSG00000105220.14	ENSG00000105220	GPI	-0.0322718213081503	5.97475108791963	-0.667756574635052	0.504711725130825	0.96853107037293	Transcript	Hippocampus
ENST00000397551.6	ENSG00000214106.7	ENSG00000214106	PAXIP1-AS2	0.0457750075989215	-1.19900921363242	0.667748950217865	0.504716587162054	0.96853107037293	Transcript	Hippocampus
ENST00000339223.4	ENSG00000187474.4	ENSG00000187474	FPR3	-0.160561573048297	-2.43410999907139	-0.667719637128615	0.504735280120765	0.96853107037293	Transcript	Hippocampus
ENST00000563614.1	ENSG00000166847.9	ENSG00000166847	DCTN5	0.0526882939467606	1.91362351145239	0.667683663777307	0.504758220829754	0.96853107037293	Transcript	Hippocampus
ENST00000407977.6	ENSG00000108375.12	ENSG00000108375	RNF43	-0.113646219941966	-2.9108207973013	-0.667662051947285	0.504772003261224	0.96853107037293	Transcript	Hippocampus
ENST00000342058.8	ENSG00000140092.14	ENSG00000140092	FBLN5	-0.0958218007619744	0.405585648647428	-0.667646725611607	0.50478177738862	0.96853107037293	Transcript	Hippocampus
ENST00000492622.6	ENSG00000102531.16	ENSG00000102531	FNDC3A	-0.0311272700978751	4.00084741831228	-0.667615283875341	0.504801829170564	0.96853107037293	Transcript	Hippocampus
ENST00000534427.1	ENSG00000167700.8	ENSG00000167700	MFSD3	0.0780965245838294	-1.78813338679091	0.667576775613286	0.504826388161981	0.96853107037293	Transcript	Hippocampus
ENST00000388767.7	ENSG00000167549.18	ENSG00000167549	CORO6	0.235566394538943	-1.81726683083595	0.667555659813882	0.504839855221912	0.96853107037293	Transcript	Hippocampus
ENST00000624212.1	ENSG00000279433.1	ENSG00000279433	RP11-4B16.1	0.0422426493497163	-1.13434834101116	0.667540273473328	0.504849668314696	0.96853107037293	Transcript	Hippocampus
ENST00000571589.5	ENSG00000186260.16	ENSG00000186260	MKL2	-0.0431379594905854	7.2577881012683	-0.667505049280216	0.504872133963489	0.96853107037293	Transcript	Hippocampus
ENST00000545051.2	ENSG00000101665.8	ENSG00000101665	SMAD7	-0.0886908116527719	0.7399818197323	-0.667504446052042	0.504872518701176	0.96853107037293	Transcript	Hippocampus
ENST00000624404.1	ENSG00000280365.1	ENSG00000280365	RP11-9H20.2	-0.0392732106713906	-0.710284333288581	-0.667491056109774	0.50488105881873	0.96853107037293	Transcript	Hippocampus
ENST00000425916.4	ENSG00000237149.5	ENSG00000237149	ZNF503-AS2	-0.054648274221813	-1.82442745993816	-0.667487465201658	0.504883349116244	0.96853107037293	Transcript	Hippocampus
ENST00000232496.4	ENSG00000114383.9	ENSG00000114383	TUSC2	0.0207266015575945	3.86824562602189	0.667475303556721	0.504891105909493	0.96853107037293	Transcript	Hippocampus
ENST00000602791.1	ENSG00000248503.2	ENSG00000248503	RP5-1000K24.2	0.0131656261600518	3.78903635878639	0.66746641993804	0.504896771991547	0.96853107037293	Transcript	Hippocampus
ENST00000607902.1	ENSG00000272661.1	ENSG00000272661	RP4-548D19.3	0.0321311595797726	-0.145754607239846	0.667413548123495	0.504930494985958	0.96853107037293	Transcript	Hippocampus
ENST00000501400.1	ENSG00000246662.6	ENSG00000246662	LINC00535	0.0351408640032283	-0.720543302237243	0.667389079713797	0.504946101966344	0.96853107037293	Transcript	Hippocampus
ENST00000379999.6	ENSG00000134452.19	ENSG00000134452	FBXO18	0.0569719736418186	2.13725961305553	0.667380027890663	0.504951875664369	0.96853107037293	Transcript	Hippocampus
ENST00000413554.5	ENSG00000079308.16	ENSG00000079308	TNS1	0.149652911380817	-1.83937049252405	0.667376368890016	0.504954209564869	0.96853107037293	Transcript	Hippocampus
ENST00000506558.2	ENSG00000229018.5	ENSG00000229018	PMS2P7	0.0243478744726895	1.48016627375762	0.667371882258109	0.50495707137933	0.96853107037293	Transcript	Hippocampus
ENST00000523805.5	ENSG00000169398.19	ENSG00000169398	PTK2	-0.0551525051537952	-1.74528850212017	-0.667368476384797	0.504959243833724	0.96853107037293	Transcript	Hippocampus
ENST00000525308.1	ENSG00000197858.10	ENSG00000197858	GPAA1	0.161138913482506	-1.99145991663218	0.667345216456169	0.504974080435042	0.96853107037293	Transcript	Hippocampus
ENST00000548979.1	ENSG00000111371.15	ENSG00000111371	SLC38A1	-0.0460521526216367	-1.62495876257046	-0.667338949694231	0.504978077797517	0.96853107037293	Transcript	Hippocampus
ENST00000600547.1	ENSG00000268182.5	ENSG00000268182	SMIM17	-0.114300405263871	-2.75572310525567	-0.667326140754319	0.504986248253433	0.96853107037293	Transcript	Hippocampus
ENST00000535212.1	ENSG00000123106.10	ENSG00000123106	CCDC91	-0.130268149225919	-1.35588930834779	-0.667320081005222	0.5049901136182	0.96853107037293	Transcript	Hippocampus
ENST00000461641.5	ENSG00000124181.14	ENSG00000124181	PLCG1	0.0852271176313321	-0.262025937340168	0.667308999803079	0.504997182084732	0.96853107037293	Transcript	Hippocampus
ENST00000602708.1	ENSG00000137145.20	ENSG00000137145	DENND4C	-0.0815110747191958	-1.46791274517495	-0.667300621797907	0.505002526273339	0.96853107037293	Transcript	Hippocampus
ENST00000623124.1	ENSG00000279265.1	ENSG00000279265	AC000123.3	0.0364456810931391	-0.9082877687385	0.667248039591474	0.505036068261791	0.968549229434039	Transcript	Hippocampus
ENST00000571846.5	ENSG00000182224.11	ENSG00000182224	CYB5D1	0.0710892997599139	-1.09454393040457	0.667230471982296	0.505047274835197	0.968549229434039	Transcript	Hippocampus
ENST00000369080.4	ENSG00000198825.12	ENSG00000198825	INPP5F	0.0489882247885109	4.39295024750187	0.667229841652967	0.505047676931736	0.968549229434039	Transcript	Hippocampus
ENST00000610556.4	ENSG00000172403.10	ENSG00000172403	SYNPO2	-0.220496293432762	-0.506339916650997	-0.667142231209996	0.505103566595866	0.968596993481212	Transcript	Hippocampus
ENST00000620443.1	ENSG00000125675.17	ENSG00000125675	GRIA3	0.0432454611864393	6.4339072547288	0.667128033825036	0.505112623895879	0.968596993481212	Transcript	Hippocampus
ENST00000450313.5	ENSG00000132781.17	ENSG00000132781	MUTYH	-0.191978578121327	-2.61004253627346	-0.667117758754784	0.505119178987189	0.968596993481212	Transcript	Hippocampus
ENST00000621924.4	ENSG00000275496.4	ENSG00000275496	CH507-24F1.2	-0.238489322262489	-1.90686570245071	-0.667050487241908	0.505162096682366	0.968596993481212	Transcript	Hippocampus
ENST00000379619.5	ENSG00000075426.11	ENSG00000075426	FOSL2	-0.113568139480008	3.20645028554876	-0.667047773107922	0.505163828278599	0.968596993481212	Transcript	Hippocampus
ENST00000053867.7	ENSG00000030582.16	ENSG00000030582	GRN	-0.0312493491551905	3.50668846179145	-0.667018702572383	0.505182375249582	0.968596993481212	Transcript	Hippocampus
ENST00000001008.5	ENSG00000004478.7	ENSG00000004478	FKBP4	0.0333034310344591	5.44120877270898	0.66701005397027	0.505187893118118	0.968596993481212	Transcript	Hippocampus
ENST00000485469.1	ENSG00000183955.12	ENSG00000183955	KMT5A	-0.160804501335948	-1.78712276523701	-0.66700153199931	0.505193330226278	0.968596993481212	Transcript	Hippocampus
ENST00000475036.1	ENSG00000163636.10	ENSG00000163636	PSMD6	-0.109077941984339	-2.60870176053587	-0.667001198999372	0.50519354268441	0.968596993481212	Transcript	Hippocampus
ENST00000404525.5	ENSG00000049323.15	ENSG00000049323	LTBP1	-0.145037814725607	1.90812365871939	-0.666854877530746	0.50528690218728	0.968596993481212	Transcript	Hippocampus
ENST00000356518.6	ENSG00000149451.17	ENSG00000149451	ADAM33	0.2144427241134	-3.10704450718293	0.666852378660581	0.505288496655087	0.968596993481212	Transcript	Hippocampus
ENST00000466317.1	ENSG00000154803.12	ENSG00000154803	FLCN	0.034549385830727	2.85009364595769	0.666807522917686	0.505317118457842	0.968596993481212	Transcript	Hippocampus
ENST00000350274.9	ENSG00000134539.16	ENSG00000134539	KLRD1	0.0143403564707447	3.69093357301437	0.666795846551843	0.505324569119167	0.968596993481212	Transcript	Hippocampus
ENST00000590485.1	ENSG00000160633.12	ENSG00000160633	SAFB	-0.0317323320746244	-0.312030450291043	-0.666777111508706	0.505336524027111	0.968596993481212	Transcript	Hippocampus
ENST00000452510.6	ENSG00000145833.15	ENSG00000145833	DDX46	0.01897110855901	3.32244684324931	0.666769591607816	0.505341322548809	0.968596993481212	Transcript	Hippocampus
ENST00000435964.1	ENSG00000144306.14	ENSG00000144306	SCRN3	0.0414441089763305	-0.290287277162412	0.666764329682588	0.505344680248665	0.968596993481212	Transcript	Hippocampus
ENST00000324559.8	ENSG00000171714.10	ENSG00000171714	ANO5	0.0250978106599583	5.2806411349838	0.666764076397978	0.505344841873018	0.968596993481212	Transcript	Hippocampus
ENST00000525399.2	ENSG00000100614.17	ENSG00000100614	PPM1A	-0.0958460927051134	-0.96881483381033	-0.666752464822745	0.505352251406421	0.968596993481212	Transcript	Hippocampus
ENST00000468772.5	ENSG00000143398.19	ENSG00000143398	PIP5K1A	0.0278458927501408	0.209294123058021	0.666744615998601	0.505357259900218	0.968596993481212	Transcript	Hippocampus
ENST00000439174.6	ENSG00000120063.9	ENSG00000120063	GNA13	-0.0307519921212826	5.35175562053966	-0.666698782735248	0.5053865075589	0.968596993481212	Transcript	Hippocampus
ENST00000508810.1	ENSG00000113621.14	ENSG00000113621	TXNDC15	-0.122670291850869	-0.3342292203157	-0.666665408517375	0.505407805268786	0.968596993481212	Transcript	Hippocampus
ENST00000477495.5	ENSG00000068885.14	ENSG00000068885	IFT80	0.0288126133696728	0.663157554474142	0.666654992922067	0.505414452063354	0.968596993481212	Transcript	Hippocampus
ENST00000592205.5	ENSG00000172232.9	ENSG00000172232	AZU1	-0.0172238378920633	1.74656680955053	-0.666594524504903	0.505453041375407	0.968596993481212	Transcript	Hippocampus
ENST00000331662.3	ENSG00000185818.7	ENSG00000185818	NAT8L	-0.0301041591463242	5.69976270252232	-0.666588129458234	0.505457122612708	0.968596993481212	Transcript	Hippocampus
ENST00000460299.1	ENSG00000162869.15	ENSG00000162869	PPP1R21	-0.0378119853396208	-0.594476106442644	-0.666583833594937	0.505459864187712	0.968596993481212	Transcript	Hippocampus
ENST00000376817.8	ENSG00000204628.11	ENSG00000204628	RACK1	-0.0895072834255876	3.37599163572824	-0.666578202465296	0.505463457927632	0.968596993481212	Transcript	Hippocampus
ENST00000556968.2	ENSG00000196136.16	ENSG00000196136	SERPINA3	0.221875286141928	-3.30158630115511	0.666545647944015	0.505484234216119	0.968596993481212	Transcript	Hippocampus
ENST00000632503.1	ENSG00000281937.1	ENSG00000281937	RP3-510D11.4	0.0819992405874944	-2.49510038336778	0.666533254111946	0.505492144075753	0.968596993481212	Transcript	Hippocampus
ENST00000543286.5	ENSG00000257060.6	ENSG00000257060	RP11-266O8.1	-0.0220011415053464	1.06523129981489	-0.666520841290619	0.505500066120102	0.968596993481212	Transcript	Hippocampus
ENST00000511273.1	ENSG00000145526.11	ENSG00000145526	CDH18	-0.0924567176415818	-0.22826621171423	-0.666513406471955	0.505504811161686	0.968596993481212	Transcript	Hippocampus
ENST00000498273.1	ENSG00000240563.1	ENSG00000240563	L1TD1	-0.0193363541022111	2.79406134747372	-0.666487753479659	0.505521183566306	0.968596993481212	Transcript	Hippocampus
ENST00000514537.5	ENSG00000080822.16	ENSG00000080822	CLDND1	0.101533232124163	-1.71785687796191	0.666460584339676	0.505538523921378	0.968596993481212	Transcript	Hippocampus
ENST00000359832.8	ENSG00000241468.7	ENSG00000241468	ATP5J2	0.181349810928168	-3.11323239303169	0.666424551265897	0.505561522053582	0.968596993481212	Transcript	Hippocampus
ENST00000461120.1	ENSG00000090539.15	ENSG00000090539	CHRD	0.133205794721524	-2.64115722688483	0.666336796820364	0.50561753369789	0.968596993481212	Transcript	Hippocampus
ENST00000632751.1	ENSG00000239827.8	ENSG00000239827	SUGT1P3	0.0408030506311976	-1.44095536893731	0.666325476513354	0.505624759428375	0.968596993481212	Transcript	Hippocampus
ENST00000462257.1	ENSG00000109686.17	ENSG00000109686	SH3D19	-0.081274301164085	-0.798300532451047	-0.666312948208538	0.505632756285204	0.968596993481212	Transcript	Hippocampus
ENST00000436137.2	ENSG00000110013.12	ENSG00000110013	SIAE	-0.0168114308830349	2.05222423237184	-0.66628587245799	0.505650039051313	0.968596993481212	Transcript	Hippocampus
ENST00000317089.9	ENSG00000069345.11	ENSG00000069345	DNAJA2	0.0203996093557154	4.8670501746053	0.666279405017324	0.505654167340024	0.968596993481212	Transcript	Hippocampus
ENST00000427396.5	ENSG00000105792.19	ENSG00000105792	CFAP69	-0.171146665282317	-3.02990816219089	-0.666263718960835	0.505664180118171	0.968596993481212	Transcript	Hippocampus
ENST00000409569.2	ENSG00000172965.14	ENSG00000172965	MIR4435-2HG	-0.082230906964363	-2.01096899788549	-0.666249080188842	0.505673524484577	0.968596993481212	Transcript	Hippocampus
ENST00000265375.13	ENSG00000108100.17	ENSG00000108100	CCNY	-0.247157395849333	-1.92533920208633	-0.666241856675269	0.505678135503174	0.968596993481212	Transcript	Hippocampus
ENST00000579225.2	ENSG00000266028.7	ENSG00000266028	SRGAP2	0.121823323591065	0.84279017468236	0.666221511167541	0.505691122864026	0.968596993481212	Transcript	Hippocampus
ENST00000498082.1	ENSG00000157782.9	ENSG00000157782	CABP1	0.053158245946893	2.02786667686106	0.666169960189173	0.505724030728806	0.968596993481212	Transcript	Hippocampus
ENST00000503672.1	ENSG00000067606.16	ENSG00000067606	PRKCZ	-0.0511653771420489	-0.917956222834468	-0.666150500134837	0.505736453461165	0.968596993481212	Transcript	Hippocampus
ENST00000523488.5	ENSG00000183117.18	ENSG00000183117	CSMD1	-0.0898798508120258	-0.304352192957351	-0.6661323378187	0.505748047900736	0.968596993481212	Transcript	Hippocampus
ENST00000493006.1	ENSG00000105223.19	ENSG00000105223	PLD3	-0.116665583718255	-1.18143655950328	-0.666126404120988	0.505751835878658	0.968596993481212	Transcript	Hippocampus
ENST00000442035.5	ENSG00000130985.16	ENSG00000130985	UBA1	-0.0975853258835633	-2.07106930481347	-0.666121602727414	0.505754901022665	0.968596993481212	Transcript	Hippocampus
ENST00000528564.1	ENSG00000196535.15	ENSG00000196535	MYO18A	0.0878868735106772	-1.90348267245849	0.666104265380603	0.505765969029547	0.968596993481212	Transcript	Hippocampus
ENST00000497804.1	ENSG00000066032.18	ENSG00000066032	CTNNA2	0.124954167532708	-1.75500092238349	0.666052550089861	0.505798984368276	0.968596993481212	Transcript	Hippocampus
ENST00000525663.5	ENSG00000152760.9	ENSG00000152760	TCTEX1D1	-0.0920442619680493	-0.83507682265259	-0.666044486699743	0.505804132185494	0.968596993481212	Transcript	Hippocampus
ENST00000487996.5	ENSG00000242574.8	ENSG00000242574	HLA-DMB	-0.20982760904015	-2.25472036279125	-0.666031921991252	0.505812153782708	0.968596993481212	Transcript	Hippocampus
ENST00000440482.2	ENSG00000156639.11	ENSG00000156639	ZFAND3	0.181355234841305	-1.65660735274635	0.66602077009951	0.50581927346172	0.968596993481212	Transcript	Hippocampus
ENST00000465416.5	ENSG00000108100.17	ENSG00000108100	CCNY	0.197653631016563	-4.69716950118331	0.665982948771687	0.505843420047639	0.968596993481212	Transcript	Hippocampus
ENST00000498342.5	ENSG00000204859.12	ENSG00000204859	ZBTB48	-0.0422470071537546	-1.19856553425896	-0.665971992582488	0.505850415012722	0.968596993481212	Transcript	Hippocampus
ENST00000368814.7	ENSG00000159445.12	ENSG00000159445	THEM4	-0.044877487178124	0.832049552526844	-0.665927649501445	0.505878726318615	0.968596993481212	Transcript	Hippocampus
ENST00000518113.1	ENSG00000137563.11	ENSG00000137563	GGH	0.120146954549404	-2.28834780039773	0.665919595642553	0.505883868479275	0.968596993481212	Transcript	Hippocampus
ENST00000403609.1	ENSG00000136560.13	ENSG00000136560	TANK	-0.0605379754026845	-1.75673453373221	-0.665897790712541	0.505897790447765	0.968596993481212	Transcript	Hippocampus
ENST00000409020.5	ENSG00000196290.14	ENSG00000196290	NIF3L1	-0.086345031320744	1.5655715968892	-0.665881293049997	0.50590832397718	0.968596993481212	Transcript	Hippocampus
ENST00000565223.1	ENSG00000185883.11	ENSG00000185883	ATP6V0C	-0.189709082586981	-1.01068735563376	-0.665879474584855	0.50590948504912	0.968596993481212	Transcript	Hippocampus
ENST00000545657.1	ENSG00000130558.19	ENSG00000130558	OLFM1	0.161928046283688	-3.43180894195497	0.665875589863467	0.505911965409876	0.968596993481212	Transcript	Hippocampus
ENST00000314636.2	ENSG00000178700.7	ENSG00000178700	DHFRL1	0.0317547321195567	2.56973918153011	0.665864447232526	0.505919079918289	0.968596993481212	Transcript	Hippocampus
ENST00000467166.1	ENSG00000105810.9	ENSG00000105810	CDK6	0.133663349729389	-2.66118273217334	0.665841815662766	0.505933530213518	0.968596993481212	Transcript	Hippocampus
ENST00000505283.1	ENSG00000113231.13	ENSG00000113231	PDE8B	-0.0379533328506146	3.14596939130867	-0.665820217798474	0.505947320689444	0.968596993481212	Transcript	Hippocampus
ENST00000499638.6	ENSG00000135124.14	ENSG00000135124	P2RX4	-0.0337282082532138	0.257093384856555	-0.66581862329294	0.505948338806788	0.968596993481212	Transcript	Hippocampus
ENST00000583705.1	ENSG00000153944.10	ENSG00000153944	MSI2	-0.0307536685017753	3.52961072607087	-0.665765144713946	0.50598248636375	0.968596993481212	Transcript	Hippocampus
ENST00000590651.1	ENSG00000178904.18	ENSG00000178904	DPY19L3	-0.0914684168374216	-2.10751933325081	-0.665765023412811	0.505982563819276	0.968596993481212	Transcript	Hippocampus
ENST00000425117.6	ENSG00000156697.12	ENSG00000156697	UTP14A	-0.0646116467017338	0.567910574666922	-0.66575231443249	0.505990679035674	0.968596993481212	Transcript	Hippocampus
ENST00000444746.6	ENSG00000080345.17	ENSG00000080345	RIF1	-0.0923179151375775	4.5777417375061	-0.665744314912447	0.505995787099639	0.968596993481212	Transcript	Hippocampus
ENST00000466614.1	ENSG00000100029.17	ENSG00000100029	PES1	0.0433142587015636	-0.381933508872723	0.665660803383254	0.50604911470487	0.968596993481212	Transcript	Hippocampus
ENST00000467068.1	ENSG00000166105.15	ENSG00000166105	GLB1L3	0.0525499103091445	0.444876244152946	0.6656381923361	0.506063553856741	0.968596993481212	Transcript	Hippocampus
ENST00000519811.5	ENSG00000105339.10	ENSG00000105339	DENND3	-0.0676980607329206	3.12882038565839	-0.665635342701323	0.506065373615829	0.968596993481212	Transcript	Hippocampus
ENST00000634308.1	ENSG00000123191.14	ENSG00000123191	ATP7B	-0.152500404708982	-0.942885289845975	-0.665626470590438	0.506071039312925	0.968596993481212	Transcript	Hippocampus
ENST00000409173.5	ENSG00000170417.14	ENSG00000170417	TMEM182	0.195589570103192	-4.49753642853724	0.66557966067458	0.506100932506342	0.968596993481212	Transcript	Hippocampus
ENST00000222254.12	ENSG00000105647.15	ENSG00000105647	PIK3R2	-0.0371250339345247	4.83746511117168	-0.665513879920173	0.506142942208149	0.968596993481212	Transcript	Hippocampus
ENST00000476370.1	ENSG00000114423.18	ENSG00000114423	CBLB	0.0325826112243763	1.17541470366243	0.665481705097834	0.50616349075355	0.968596993481212	Transcript	Hippocampus
ENST00000357134.9	ENSG00000165973.18	ENSG00000165973	NELL1	0.0701070564469651	3.23115245243017	0.665461432877607	0.506176437893215	0.968596993481212	Transcript	Hippocampus
ENST00000523965.5	ENSG00000120896.13	ENSG00000120896	SORBS3	0.0882136162404715	1.40529454252955	0.665440037249802	0.506190102702731	0.968596993481212	Transcript	Hippocampus
ENST00000534040.5	ENSG00000117859.18	ENSG00000117859	OSBPL9	-0.0428663284197034	-1.10510379062122	-0.665394973701553	0.506218884211071	0.968596993481212	Transcript	Hippocampus
ENST00000512944.5	ENSG00000180104.15	ENSG00000180104	EXOC3	0.107251082943025	2.39331540270359	0.665386807852944	0.506224099725995	0.968596993481212	Transcript	Hippocampus
ENST00000344922.9	ENSG00000154305.16	ENSG00000154305	MIA3	0.0259695732943564	5.02109864488619	0.665373762060284	0.506232432112557	0.968596993481212	Transcript	Hippocampus
ENST00000507325.5	ENSG00000129116.17	ENSG00000129116	PALLD	0.107082697270472	-2.45615248573436	0.665354804958663	0.506244540198839	0.968596993481212	Transcript	Hippocampus
ENST00000613488.2	ENSG00000275993.2	ENSG00000275993	CH507-42P11.8	-0.144680049736782	1.46970683698566	-0.665328583016609	0.506261288661896	0.968596993481212	Transcript	Hippocampus
ENST00000592502.1	ENSG00000181896.11	ENSG00000181896	ZNF101	-0.0136436765475125	3.09919876053209	-0.665282040334261	0.506291017096667	0.968596993481212	Transcript	Hippocampus
ENST00000510492.1	ENSG00000131188.11	ENSG00000131188	PRR7	0.235421683447301	-3.29411465570163	0.66527159972528	0.506297686004428	0.968596993481212	Transcript	Hippocampus
ENST00000595461.5	ENSG00000198521.11	ENSG00000198521	ZNF43	-0.127975351865714	-0.758734345830046	-0.665254043294481	0.506308900226688	0.968596993481212	Transcript	Hippocampus
ENST00000524282.1	ENSG00000131773.13	ENSG00000131773	KHDRBS3	-0.122922226633781	0.0584725353770429	-0.665233893601792	0.506321771064346	0.968596993481212	Transcript	Hippocampus
ENST00000545625.5	ENSG00000175582.19	ENSG00000175582	RAB6A	0.103845533591864	-2.27226564184124	0.665221622102243	0.506329609704211	0.968596993481212	Transcript	Hippocampus
ENST00000446634.1	ENSG00000159840.15	ENSG00000159840	ZYX	-0.0645192702018423	-1.74275497919896	-0.665214145821929	0.506334385343423	0.968596993481212	Transcript	Hippocampus
ENST00000310447.9	ENSG00000106144.19	ENSG00000106144	CASP2	-0.0172990090597036	2.35364566020987	-0.665213446296851	0.506334832181737	0.968596993481212	Transcript	Hippocampus
ENST00000609651.5	ENSG00000241769.7	ENSG00000241769	LINC00893	-0.10008932616619	-1.91898098649354	-0.665178236701424	0.506357323418929	0.968596993481212	Transcript	Hippocampus
ENST00000566823.1	ENSG00000103512.14	ENSG00000103512	NOMO1	-0.0334642500845994	1.04748657701029	-0.665148255973147	0.506376474968533	0.968596993481212	Transcript	Hippocampus
ENST00000443379.7	ENSG00000184368.15	ENSG00000184368	MAP7D2	0.196302728989418	-0.573677680691057	0.665143519887768	0.506379500392802	0.968596993481212	Transcript	Hippocampus
ENST00000541367.5	ENSG00000168010.10	ENSG00000168010	ATG16L2	0.0381480678257272	0.751264988224703	0.66510845167045	0.506401902362759	0.968596993481212	Transcript	Hippocampus
ENST00000424032.6	ENSG00000221923.8	ENSG00000221923	ZNF880	0.125913978738933	-2.37740290189671	0.665105840439904	0.506403570467009	0.968596993481212	Transcript	Hippocampus
ENST00000303657.9	ENSG00000087903.12	ENSG00000087903	RFX2	-0.0499113185801126	1.71775398116226	-0.665104539172897	0.506404401742462	0.968596993481212	Transcript	Hippocampus
ENST00000540791.1	ENSG00000123104.11	ENSG00000123104	ITPR2	-0.0675325593656266	-2.42821628854829	-0.665092458858476	0.506412118923901	0.968596993481212	Transcript	Hippocampus
ENST00000498127.5	ENSG00000144559.10	ENSG00000144559	TAMM41	0.0365113068490408	-1.07937298894717	0.665060613716591	0.506432462627269	0.968596993481212	Transcript	Hippocampus
ENST00000578218.5	ENSG00000126351.12	ENSG00000126351	THRA	0.10384669992144	-0.814239864740518	0.665047217050348	0.506441020978544	0.968596993481212	Transcript	Hippocampus
ENST00000524231.5	ENSG00000154263.17	ENSG00000154263	ABCA10	0.0793507057492661	-2.35298543721368	0.665003521331624	0.506468936163829	0.968596993481212	Transcript	Hippocampus
ENST00000395487.6	ENSG00000184613.10	ENSG00000184613	NELL2	0.08815291686886	4.7638714727565	0.66500053501979	0.506470844010789	0.968596993481212	Transcript	Hippocampus
ENST00000566802.5	ENSG00000214331.8	ENSG00000214331	RP11-252A24.2	0.028841331113425	2.17730823471098	0.664986902819236	0.506479553180415	0.968596993481212	Transcript	Hippocampus
ENST00000487977.1	ENSG00000203709.10	ENSG00000203709	C1orf132	-0.0283017583869465	2.37237121068056	-0.664974444340337	0.506487512566596	0.968596993481212	Transcript	Hippocampus
ENST00000264436.8	ENSG00000075340.22	ENSG00000075340	ADD2	0.0410722938271534	7.42778752712626	0.664970013893878	0.506490343075275	0.968596993481212	Transcript	Hippocampus
ENST00000427312.1	ENSG00000096080.11	ENSG00000096080	MRPS18A	0.054291103181693	-1.62104826788374	0.664965559617202	0.506493188816941	0.968596993481212	Transcript	Hippocampus
ENST00000480341.5	ENSG00000165487.13	ENSG00000165487	MICU2	-0.0469594584015976	-0.225833588343283	-0.664963982224415	0.506494196581326	0.968596993481212	Transcript	Hippocampus
ENST00000601609.1	ENSG00000143847.15	ENSG00000143847	PPFIA4	-0.0584282954442517	-0.590284385615895	-0.66495676698247	0.506498806267137	0.968596993481212	Transcript	Hippocampus
ENST00000578167.5	ENSG00000167733.13	ENSG00000167733	HSD11B1L	0.0552309916700406	1.20428528760991	0.664942775837075	0.506507745016569	0.968596993481212	Transcript	Hippocampus
ENST00000438382.2	ENSG00000165178.9	ENSG00000165178	NCF1C	0.094422872169816	-2.51129016721139	0.664928479215914	0.506516879016282	0.968596993481212	Transcript	Hippocampus
ENST00000434421.5	ENSG00000131042.14	ENSG00000131042	LILRB2	-0.178107650609798	-4.19424485746256	-0.664888521748482	0.506542407991637	0.968596993481212	Transcript	Hippocampus
ENST00000399639.6	ENSG00000143469.17	ENSG00000143469	SYT14	0.143011983390065	1.61344780214306	0.664875190563295	0.506550925486824	0.968596993481212	Transcript	Hippocampus
ENST00000546248.5	ENSG00000186439.12	ENSG00000186439	TRDN	-0.133048845303741	-2.17169877925759	-0.664859655315522	0.506560851286222	0.968596993481212	Transcript	Hippocampus
ENST00000444355.5	ENSG00000134575.9	ENSG00000134575	ACP2	0.105444433540782	-2.26061285787799	0.664846325322628	0.50656936818334	0.968596993481212	Transcript	Hippocampus
ENST00000303531.11	ENSG00000166501.12	ENSG00000166501	PRKCB	0.058748984785157	7.78876620908057	0.66483579421658	0.506576096848539	0.968596993481212	Transcript	Hippocampus
ENST00000315567.12	ENSG00000169288.17	ENSG00000169288	MRPL1	0.0234936572481938	2.91486541492383	0.664819781229865	0.5065863281555	0.968596993481212	Transcript	Hippocampus
ENST00000556739.5	ENSG00000140090.17	ENSG00000140090	SLC24A4	0.0525373863485831	1.87881866291499	0.664806350537492	0.506594909620394	0.968596993481212	Transcript	Hippocampus
ENST00000341752.11	ENSG00000185046.18	ENSG00000185046	ANKS1B	0.0502752058892324	2.29963558476921	0.664793387593621	0.506603192292807	0.968596993481212	Transcript	Hippocampus
ENST00000257626.11	ENSG00000186088.15	ENSG00000186088	GSAP	-0.0321200526673688	2.01103699398761	-0.664784006977599	0.506609186081582	0.968596993481212	Transcript	Hippocampus
ENST00000374017.3	ENSG00000124562.9	ENSG00000124562	SNRPC	-0.082679591985016	-2.10862554714847	-0.664781188559406	0.506610986930471	0.968596993481212	Transcript	Hippocampus
ENST00000560192.5	ENSG00000196547.14	ENSG00000196547	MAN2A2	0.0620868413774221	0.113390518543263	0.664779392901671	0.506612134280857	0.968596993481212	Transcript	Hippocampus
ENST00000618815.1	ENSG00000275426.1	ENSG00000275426	CH17-262A2.1	0.0485154800888636	-1.38692674195902	0.664766892293179	0.506620121686232	0.968596993481212	Transcript	Hippocampus
ENST00000260746.5	ENSG00000138175.8	ENSG00000138175	ARL3	0.014627139494229	4.65551402043293	0.664755782875624	0.506627220230192	0.968596993481212	Transcript	Hippocampus
ENST00000355867.8	ENSG00000197321.14	ENSG00000197321	SVIL	-0.145819154930422	0.282640715943725	-0.664703546824076	0.506660598013081	0.968596993481212	Transcript	Hippocampus
ENST00000466392.1	ENSG00000116406.18	ENSG00000116406	EDEM3	0.157102384822992	-2.80274402354781	0.66469981954344	0.506662979714563	0.968596993481212	Transcript	Hippocampus
ENST00000610959.4	ENSG00000274602.4	ENSG00000274602	PI4KAP1	-0.0791261017379873	0.0813369490343694	-0.664694858373295	0.506666149870398	0.968596993481212	Transcript	Hippocampus
ENST00000610922.1	ENSG00000227345.8	ENSG00000227345	PARG	-0.089242102819615	-2.69387125640239	-0.664662752451591	0.506686665601129	0.968596993481212	Transcript	Hippocampus
ENST00000469582.6	ENSG00000136811.16	ENSG00000136811	ODF2	-0.0942290166349221	-2.61212540092809	-0.664657390191141	0.506690092136099	0.968596993481212	Transcript	Hippocampus
ENST00000409150.7	ENSG00000189362.11	ENSG00000189362	NEMP2	-0.0296679025734032	1.28057821316515	-0.664655836390776	0.506691085031463	0.968596993481212	Transcript	Hippocampus
ENST00000563561.1	ENSG00000005194.14	ENSG00000005194	CIAPIN1	0.0504333186453806	-1.89507727461501	0.664589539942078	0.506733450141276	0.968596993481212	Transcript	Hippocampus
ENST00000373195.7	ENSG00000124615.17	ENSG00000124615	MOCS1	-0.119583005269963	0.132966519786201	-0.664574135052054	0.506743294523839	0.968596993481212	Transcript	Hippocampus
ENST00000561294.5	ENSG00000143418.19	ENSG00000143418	CERS2	-0.0668546099145926	-1.46552064536927	-0.664562608289754	0.506750660683198	0.968596993481212	Transcript	Hippocampus
ENST00000373049.8	ENSG00000147202.17	ENSG00000147202	DIAPH2	-0.111654866566462	1.61783082889507	-0.664550578160849	0.506758348578465	0.968596993481212	Transcript	Hippocampus
ENST00000341949.8	ENSG00000178149.16	ENSG00000178149	DALRD3	-0.172655475358178	-0.553181173348274	-0.664543656156959	0.506762772136765	0.968596993481212	Transcript	Hippocampus
ENST00000507290.5	ENSG00000188002.10	ENSG00000188002	RP11-43F13.1	0.096077266283624	-0.488602420832942	0.664515687285997	0.506780646060242	0.968596993481212	Transcript	Hippocampus
ENST00000264595.6	ENSG00000038002.8	ENSG00000038002	AGA	0.0433660425982	2.25916552145233	0.664428902746205	0.506836109130538	0.968596993481212	Transcript	Hippocampus
ENST00000465123.1	ENSG00000168781.21	ENSG00000168781	PPIP5K1	-0.0403857865499	-1.014388773754	-0.664423945439159	0.506839277389112	0.968596993481212	Transcript	Hippocampus
ENST00000588561.1	ENSG00000266900.1	ENSG00000266900	RP11-173A16.2	-0.0236113097185272	0.299442380990192	-0.664416733009768	0.506843886934894	0.968596993481212	Transcript	Hippocampus
ENST00000530179.1	ENSG00000110077.14	ENSG00000110077	MS4A6A	0.189376976749584	-3.19306090990475	0.664412233456873	0.50684676266161	0.968596993481212	Transcript	Hippocampus
ENST00000420297.5	ENSG00000189350.12	ENSG00000189350	FAM179A	-0.0859687550125741	-2.26884030700113	-0.664408146085071	0.506849374965131	0.968596993481212	Transcript	Hippocampus
ENST00000558182.5	ENSG00000157483.8	ENSG00000157483	MYO1E	0.11716780881854	-0.454621572173371	0.6644049914327	0.506851391157872	0.968596993481212	Transcript	Hippocampus
ENST00000494813.5	ENSG00000089820.15	ENSG00000089820	ARHGAP4	0.178449548458605	-3.9783845708576	0.664400786854081	0.506854078383165	0.968596993481212	Transcript	Hippocampus
ENST00000268148.12	ENSG00000140543.14	ENSG00000140543	DET1	0.115982960063735	-0.581688453623821	0.66436309209536	0.506878170148433	0.968596993481212	Transcript	Hippocampus
ENST00000555495.5	ENSG00000100605.16	ENSG00000100605	ITPK1	-0.0499333854127877	3.44244523723567	-0.664361350577967	0.50687928321508	0.968596993481212	Transcript	Hippocampus
ENST00000567974.5	ENSG00000137817.16	ENSG00000137817	PARP6	0.113202632940557	1.76575907247179	0.664328550124548	0.506900247410111	0.968596993481212	Transcript	Hippocampus
ENST00000358154.7	ENSG00000197006.13	ENSG00000197006	METTL9	0.196272178958626	-4.2238336226538	0.664317427890138	0.506907356217281	0.968596993481212	Transcript	Hippocampus
ENST00000395348.7	ENSG00000165449.11	ENSG00000165449	SLC16A9	-0.0589488647637692	1.70922462993621	-0.664288283317364	0.506925984301853	0.968596993481212	Transcript	Hippocampus
ENST00000592655.1	ENSG00000267177.1	ENSG00000267177	RP11-756J15.3	-0.0261943053815431	-0.143453367929879	-0.6642486405501	0.506951323006419	0.968596993481212	Transcript	Hippocampus
ENST00000435343.1	ENSG00000235706.7	ENSG00000235706	DICER1-AS1	0.108050928145618	-2.58341465041988	0.664235381688668	0.506959797901283	0.968596993481212	Transcript	Hippocampus
ENST00000568115.5	ENSG00000103528.16	ENSG00000103528	SYT17	0.0686940802811436	-1.51358540493515	0.664229432763695	0.506963600402431	0.968596993481212	Transcript	Hippocampus
ENST00000540585.1	ENSG00000257108.1	ENSG00000257108	NHLRC4	0.135780514615225	-2.71559113825492	0.664229216572817	0.506963738590045	0.968596993481212	Transcript	Hippocampus
ENST00000362010.6	ENSG00000197415.11	ENSG00000197415	VEPH1	-0.205762939270595	-2.31090414907125	-0.664200335162575	0.506982199553028	0.968596993481212	Transcript	Hippocampus
ENST00000479872.5	ENSG00000143179.13	ENSG00000143179	UCK2	-0.024839713719045	3.45021802941659	-0.664188944193669	0.5069894807443	0.968596993481212	Transcript	Hippocampus
ENST00000581083.1	ENSG00000263466.1	ENSG00000263466	RP1-56K13.2	0.0323416822313545	-1.11046134973168	0.664164500579207	0.507005105469027	0.968596993481212	Transcript	Hippocampus
ENST00000588522.5	ENSG00000104936.17	ENSG00000104936	DMPK	-0.0588119023001983	1.13907588182621	-0.664153191182873	0.507012334690633	0.968596993481212	Transcript	Hippocampus
ENST00000261681.8	ENSG00000072415.8	ENSG00000072415	MPP5	0.0325838852650596	4.23281152584708	0.664131882103349	0.507025956083389	0.968596993481212	Transcript	Hippocampus
ENST00000552429.5	ENSG00000134283.17	ENSG00000134283	PPHLN1	0.0744666067546796	-2.33858826628847	0.66410944688868	0.507040297543619	0.968596993481212	Transcript	Hippocampus
ENST00000449376.5	ENSG00000177479.19	ENSG00000177479	ARIH2	0.106447830549869	0.161079709597062	0.664097006123541	0.507048250255929	0.968596993481212	Transcript	Hippocampus
ENST00000438680.1	ENSG00000115514.11	ENSG00000115514	TXNDC9	-0.135507938032094	-2.97082420012902	-0.66406080507543	0.507071392014075	0.968596993481212	Transcript	Hippocampus
ENST00000555890.5	ENSG00000119705.9	ENSG00000119705	SLIRP	-0.0861505022453225	-2.54316989491913	-0.664040404800015	0.507084433269797	0.968596993481212	Transcript	Hippocampus
ENST00000303383.7	ENSG00000171241.8	ENSG00000171241	SHCBP1	-0.0323134710224908	0.662994575547483	-0.664032259084828	0.507089640619257	0.968596993481212	Transcript	Hippocampus
ENST00000460723.5	ENSG00000241878.10	ENSG00000241878	PISD	0.0296095253325572	2.19439021042207	0.663946095888641	0.507144724296176	0.968596993481212	Transcript	Hippocampus
ENST00000497323.5	ENSG00000163636.10	ENSG00000163636	PSMD6	-0.167950031021297	-4.28253109010844	-0.663935134985302	0.507151731770164	0.968596993481212	Transcript	Hippocampus
ENST00000492793.1	ENSG00000013441.15	ENSG00000013441	CLK1	0.238562311484969	-2.9743147941585	0.663894242214367	0.507177875597914	0.968596993481212	Transcript	Hippocampus
ENST00000636584.1	ENSG00000113749.7	ENSG00000113749	HRH2	-0.0777732089992136	1.28617002380025	-0.663886160566806	0.507183042492627	0.968596993481212	Transcript	Hippocampus
ENST00000624567.1	ENSG00000279957.1	ENSG00000279957	RP11-141B14.2	0.0408243824787182	-1.05603701311686	0.663829864971225	0.507219035109021	0.968596993481212	Transcript	Hippocampus
ENST00000551634.5	ENSG00000151322.18	ENSG00000151322	NPAS3	-0.039647537075807	0.651241532896308	-0.663820079614237	0.507225291519202	0.968596993481212	Transcript	Hippocampus
ENST00000272224.4	ENSG00000143869.6	ENSG00000143869	GDF7	-0.069336177828032	0.607256310981938	-0.663798386767465	0.507239161301135	0.968596993481212	Transcript	Hippocampus
ENST00000549243.5	ENSG00000211584.13	ENSG00000211584	SLC48A1	0.0671140616979288	-1.92780313657337	0.663754838045608	0.507267005704458	0.968596993481212	Transcript	Hippocampus
ENST00000497356.1	ENSG00000163938.16	ENSG00000163938	GNL3	-0.052840339875259	-1.79708577065821	-0.66375294558127	0.50726821573621	0.968596993481212	Transcript	Hippocampus
ENST00000367554.7	ENSG00000135838.13	ENSG00000135838	NPL	-0.124664333230802	-1.06300041661216	-0.663748526730068	0.507271041132373	0.968596993481212	Transcript	Hippocampus
ENST00000564536.1	ENSG00000260643.1	ENSG00000260643	RP11-303E16.8	0.0246596353278611	0.432004647024416	0.66374623265216	0.507272507960082	0.968596993481212	Transcript	Hippocampus
ENST00000265104.4	ENSG00000039139.9	ENSG00000039139	DNAH5	-0.0676315444536994	3.42243081537367	-0.663738003897089	0.50727776942401	0.968596993481212	Transcript	Hippocampus
ENST00000479965.5	ENSG00000168071.21	ENSG00000168071	CCDC88B	-0.0305558466452271	-0.0989851543038376	-0.663703783806968	0.507299650049756	0.968596993481212	Transcript	Hippocampus
ENST00000414079.5	ENSG00000205758.11	ENSG00000205758	CRYZL1	-0.068652012452249	-2.380020948693	-0.663700726012942	0.507301605254299	0.968596993481212	Transcript	Hippocampus
ENST00000471120.1	ENSG00000132640.14	ENSG00000132640	BTBD3	-0.146113752410372	-2.17875013466792	-0.663692099389694	0.507307121282626	0.968596993481212	Transcript	Hippocampus
ENST00000375512.3	ENSG00000185963.13	ENSG00000185963	BICD2	0.0482415405103951	2.85040912394355	0.663687410763212	0.507310119293573	0.968596993481212	Transcript	Hippocampus
ENST00000525618.5	ENSG00000133816.13	ENSG00000133816	MICAL2	0.0370051034405052	2.91400187679845	0.663670155905355	0.507321152509852	0.968596993481212	Transcript	Hippocampus
ENST00000625980.2	ENSG00000197694.14	ENSG00000197694	SPTAN1	-0.0366917755171949	2.4675756203248	-0.663598172266227	0.50736718213351	0.968596993481212	Transcript	Hippocampus
ENST00000505447.5	ENSG00000196526.10	ENSG00000196526	AFAP1	-0.100405958630414	-1.73671054502675	-0.663592046541003	0.507371099303428	0.968596993481212	Transcript	Hippocampus
ENST00000545908.5	ENSG00000100714.15	ENSG00000100714	MTHFD1	-0.0195061702095528	3.6950885869119	-0.663589115108396	0.507372973849504	0.968596993481212	Transcript	Hippocampus
ENST00000464311.5	ENSG00000142609.17	ENSG00000142609	CFAP74	0.121942024125719	-2.96799572811012	0.663574132067652	0.507382555024039	0.968596993481212	Transcript	Hippocampus
ENST00000515668.5	ENSG00000169299.13	ENSG00000169299	PGM2	-0.0571777550621473	-0.914104700429403	-0.663561443841348	0.507390668812866	0.968596993481212	Transcript	Hippocampus
ENST00000470687.1	ENSG00000144224.16	ENSG00000144224	UBXN4	0.043134281852157	-0.600836184352701	0.663545770251708	0.507400691757915	0.968596993481212	Transcript	Hippocampus
ENST00000600376.5	ENSG00000225484.6	ENSG00000225484	NUTM2B-AS1	-0.0690247333975609	-2.60105365514	-0.663497763547206	0.507431391728608	0.968596993481212	Transcript	Hippocampus
ENST00000312966.6	ENSG00000180221.6	ENSG00000180221	TPT1P10	-0.041563818888293	-2.00691234996344	-0.663449606022588	0.507462189131773	0.968596993481212	Transcript	Hippocampus
ENST00000508854.1	ENSG00000214193.9	ENSG00000214193	SH3D21	-0.142947209650898	-3.15952170896337	-0.663441005720915	0.507467689247378	0.968596993481212	Transcript	Hippocampus
ENST00000330386.7	ENSG00000183495.13	ENSG00000183495	EP400	0.231895818188852	-2.77968191381807	0.663419127487538	0.507481681085787	0.968596993481212	Transcript	Hippocampus
ENST00000534970.5	ENSG00000170579.15	ENSG00000170579	DLGAP1	0.104537008640894	-0.529427612430811	0.663416512158815	0.50748335368677	0.968596993481212	Transcript	Hippocampus
ENST00000355097.6	ENSG00000054179.11	ENSG00000054179	ENTPD2	-0.124839885863283	-0.922483848531874	-0.663393359187614	0.507498161008529	0.968596993481212	Transcript	Hippocampus
ENST00000448951.5	ENSG00000115365.11	ENSG00000115365	LANCL1	0.0879159554108854	-1.23263913686698	0.663381272639651	0.507505890966738	0.968596993481212	Transcript	Hippocampus
ENST00000480650.3	ENSG00000067840.12	ENSG00000067840	PDZD4	-0.109719360622877	1.29191205512825	-0.663380350734787	0.507506480574035	0.968596993481212	Transcript	Hippocampus
ENST00000479400.1	ENSG00000132323.8	ENSG00000132323	ILKAP	-0.0265930455211304	0.581226116190705	-0.663373669249522	0.507510753750767	0.968596993481212	Transcript	Hippocampus
ENST00000602589.5	ENSG00000185008.17	ENSG00000185008	ROBO2	-0.040181448084072	3.30146763550286	-0.663356218465119	0.507521914575151	0.968596993481212	Transcript	Hippocampus
ENST00000418929.6	ENSG00000126464.13	ENSG00000126464	PRR12	-0.0344009663345705	3.54163611973409	-0.663330308265416	0.507538485942219	0.968596993481212	Transcript	Hippocampus
ENST00000257192.4	ENSG00000134760.5	ENSG00000134760	DSG1	0.0805512082663029	-2.25147132168436	0.663326937647995	0.507540641706452	0.968596993481212	Transcript	Hippocampus
ENST00000591481.1	ENSG00000267665.1	ENSG00000267665	RP11-13K12.2	-0.0341223262155049	0.40040701928465	-0.663316934368678	0.507547039586983	0.968596993481212	Transcript	Hippocampus
ENST00000617192.4	ENSG00000070495.14	ENSG00000070495	JMJD6	-0.212432631028661	-1.54384883201763	-0.663300601510727	0.507557485820133	0.968596993481212	Transcript	Hippocampus
ENST00000518716.1	ENSG00000070756.14	ENSG00000070756	PABPC1	0.136140706433598	-0.414133152524493	0.663288706246624	0.507565093910994	0.968596993481212	Transcript	Hippocampus
ENST00000374116.3	ENSG00000137309.19	ENSG00000137309	HMGA1	0.151634748456285	-0.967701391503422	0.663268143042284	0.50757824607074	0.968596993481212	Transcript	Hippocampus
ENST00000453344.6	ENSG00000100299.17	ENSG00000100299	ARSA	0.210482190128354	-2.38503856221376	0.663262612424825	0.507581783466641	0.968596993481212	Transcript	Hippocampus
ENST00000624557.1	ENSG00000279342.1	ENSG00000279342	AP000866.1	-0.0330610997754401	-0.586232774994932	-0.663247457275366	0.507591476802386	0.968596993481212	Transcript	Hippocampus
ENST00000429124.5	ENSG00000230590.7	ENSG00000230590	FTX	-0.013305347955706	4.62557687824274	-0.663246664457307	0.507591983896846	0.968596993481212	Transcript	Hippocampus
ENST00000612662.1	ENSG00000176087.14	ENSG00000176087	SLC35A4	0.0643983866166927	2.04594296775775	0.663244951573884	0.507593079475344	0.968596993481212	Transcript	Hippocampus
ENST00000493578.1	ENSG00000168395.15	ENSG00000168395	ING5	0.0937218781757207	-2.15868887380019	0.663231320274155	0.507601798244401	0.968596993481212	Transcript	Hippocampus
ENST00000367469.5	ENSG00000111961.17	ENSG00000111961	SASH1	0.0456173908470479	-1.10163840048564	0.663223121509461	0.507607042326449	0.968596993481212	Transcript	Hippocampus
ENST00000420798.6	ENSG00000067445.20	ENSG00000067445	TRO	0.172257022097893	-3.65015026919768	0.663207093065246	0.507617294499311	0.968596993481212	Transcript	Hippocampus
ENST00000215567.9	ENSG00000099797.12	ENSG00000099797	TECR	-0.0271263865323259	4.09627742850275	-0.663191462199445	0.507627292476717	0.968596993481212	Transcript	Hippocampus
ENST00000549237.5	ENSG00000135655.14	ENSG00000135655	USP15	-0.114909222834548	-0.648054450748976	-0.663177401390697	0.507636286286542	0.968596993481212	Transcript	Hippocampus
ENST00000290039.5	ENSG00000158966.13	ENSG00000158966	CACHD1	-0.0268442251757783	5.03881775942226	-0.66317096194585	0.507640405220073	0.968596993481212	Transcript	Hippocampus
ENST00000507784.5	ENSG00000063978.15	ENSG00000063978	RNF4	-0.070169138671984	-1.97979318741706	-0.663170508660724	0.50764069516053	0.968596993481212	Transcript	Hippocampus
ENST00000487270.5	ENSG00000182185.18	ENSG00000182185	RAD51B	-0.0428192586116002	-0.800961715208356	-0.663149915969547	0.507653867214205	0.968596993481212	Transcript	Hippocampus
ENST00000470545.1	ENSG00000160221.16	ENSG00000160221	C21orf33	-0.0499402870474117	-1.61431059504982	-0.663126016589983	0.507669154607146	0.968596993481212	Transcript	Hippocampus
ENST00000397523.5	ENSG00000184708.17	ENSG00000184708	EIF4ENIF1	0.113201381771985	0.258777995023586	0.663125534061907	0.507669463261854	0.968596993481212	Transcript	Hippocampus
ENST00000558250.1	ENSG00000166803.10	ENSG00000166803	KIAA0101	-0.0249703352952966	0.130989635157228	-0.663108150240503	0.507680583091819	0.968596993481212	Transcript	Hippocampus
ENST00000413816.6	ENSG00000151948.11	ENSG00000151948	GLT1D1	0.136479509243524	-3.0888070855621	0.663077908566419	0.507699927951851	0.968596993481212	Transcript	Hippocampus
ENST00000457996.1	ENSG00000233029.3	ENSG00000233029	RP11-439A17.9	0.0762246896262793	-2.20794232452619	0.663073421757865	0.507702798086756	0.968596993481212	Transcript	Hippocampus
ENST00000613466.4	ENSG00000164162.12	ENSG00000164162	ANAPC10	-0.0331483680455264	0.707166866086834	-0.663040685079561	0.507723739440341	0.968596993481212	Transcript	Hippocampus
ENST00000506958.5	ENSG00000113108.18	ENSG00000113108	APBB3	-0.157549720599986	-0.995641036896696	-0.663000054390541	0.507749731153507	0.968596993481212	Transcript	Hippocampus
ENST00000452150.6	ENSG00000079819.17	ENSG00000079819	EPB41L2	-0.0276696916301524	2.61168752196118	-0.662983356880429	0.50776041286146	0.968596993481212	Transcript	Hippocampus
ENST00000285928.2	ENSG00000155530.2	ENSG00000155530	LRGUK	-0.0351677084769155	1.75119045584134	-0.662971403817958	0.507768059530699	0.968596993481212	Transcript	Hippocampus
ENST00000549146.5	ENSG00000139910.19	ENSG00000139910	NOVA1	-0.0963890678668244	-1.80341253420042	-0.662961712072782	0.507774259623977	0.968596993481212	Transcript	Hippocampus
ENST00000298352.4	ENSG00000165553.4	ENSG00000165553	NGB	-0.0724895856639642	-0.703610428105789	-0.66296003582721	0.507775331971416	0.968596993481212	Transcript	Hippocampus
ENST00000513947.8	ENSG00000103544.14	ENSG00000103544	C16orf62	0.0318747607128069	0.177139707211666	0.662945273656747	0.507784775851452	0.968596993481212	Transcript	Hippocampus
ENST00000368622.5	ENSG00000165752.16	ENSG00000165752	STK32C	0.159250910754568	-1.61235879628198	0.662850172262857	0.507845617779394	0.968596993481212	Transcript	Hippocampus
ENST00000392471.2	ENSG00000225807.1	ENSG00000225807	RP11-44M6.1	0.0359432397351699	-0.915441157124978	0.662849189903848	0.507846246271995	0.968596993481212	Transcript	Hippocampus
ENST00000503581.5	ENSG00000188107.14	ENSG00000188107	EYS	-0.233197288425693	-3.0114620976077	-0.662845104330899	0.507848860139903	0.968596993481212	Transcript	Hippocampus
ENST00000371951.5	ENSG00000147246.9	ENSG00000147246	HTR2C	0.20684853548804	-0.104189115466485	0.662824096656652	0.50786230054192	0.968596993481212	Transcript	Hippocampus
ENST00000366691.3	ENSG00000116574.5	ENSG00000116574	RHOU	-0.0419832037643104	5.61404390165978	-0.662804387252519	0.507874910500171	0.968596993481212	Transcript	Hippocampus
ENST00000260113.6	ENSG00000137558.7	ENSG00000137558	PI15	-0.0599281822376709	1.51160285943849	-0.662764786620282	0.507900247245319	0.968596993481212	Transcript	Hippocampus
ENST00000495001.1	ENSG00000120029.12	ENSG00000120029	C10orf76	0.05702874375873	-1.35066909968022	0.662749668952962	0.507909919804031	0.968596993481212	Transcript	Hippocampus
ENST00000431648.8	ENSG00000186481.16	ENSG00000186481	ANKRD20A5P	0.0532239805548782	0.684290257725393	0.662743834918671	0.507913652551313	0.968596993481212	Transcript	Hippocampus
ENST00000464682.2	ENSG00000171792.10	ENSG00000171792	RHNO1	0.110447844668372	-0.792140531044626	0.6627120704312	0.507933976443473	0.968596993481212	Transcript	Hippocampus
ENST00000570126.1	ENSG00000226314.7	ENSG00000226314	ZNF192P1	-0.0416327168464499	-0.688441852255254	-0.662692560802001	0.507946459514307	0.968596993481212	Transcript	Hippocampus
ENST00000488275.1	ENSG00000015171.18	ENSG00000015171	ZMYND11	0.0521169026172723	-1.06857910333233	0.662655625672087	0.507970092586711	0.968596993481212	Transcript	Hippocampus
ENST00000314391.3	ENSG00000177025.3	ENSG00000177025	C19orf18	-0.0478524525540007	-0.754895352228872	-0.662622665905736	0.507991182497946	0.968596993481212	Transcript	Hippocampus
ENST00000370272.8	ENSG00000117505.12	ENSG00000117505	DR1	0.0186002801578199	5.34342110240135	0.662622029208626	0.507991589904816	0.968596993481212	Transcript	Hippocampus
ENST00000479156.1	ENSG00000186487.17	ENSG00000186487	MYT1L	0.058295184017986	0.257950524301789	0.662608053663844	0.508000532556616	0.968596993481212	Transcript	Hippocampus
ENST00000562757.5	ENSG00000159593.14	ENSG00000159593	NAE1	0.0604853496264317	-2.43980970594236	0.662553898059903	0.50803518635115	0.968596993481212	Transcript	Hippocampus
ENST00000503912.1	ENSG00000164089.8	ENSG00000164089	ETNPPL	-0.0654598085428945	-0.186796779912114	-0.662541658173588	0.508043018741867	0.968596993481212	Transcript	Hippocampus
ENST00000430082.6	ENSG00000122882.10	ENSG00000122882	ECD	-0.139629102440296	0.616655082970874	-0.662538710679216	0.508044904874082	0.968596993481212	Transcript	Hippocampus
ENST00000480719.1	ENSG00000143365.16	ENSG00000143365	RORC	-0.0753866949057868	-2.07519238020395	-0.66252429081034	0.508054132350883	0.968596993481212	Transcript	Hippocampus
ENST00000358657.7	ENSG00000050438.16	ENSG00000050438	SLC4A8	0.237846372495765	1.18278974700999	0.662432254744565	0.508113029603257	0.968596993481212	Transcript	Hippocampus
ENST00000554076.5	ENSG00000205659.10	ENSG00000205659	LIN52	-0.0482414428294516	-1.6876025241618	-0.66242582377512	0.508117145150787	0.968596993481212	Transcript	Hippocampus
ENST00000575193.1	ENSG00000230006.7	ENSG00000230006	ANKRD36BP2	-0.0763735853237844	-1.03521994765764	-0.662415128177636	0.508123989918167	0.968596993481212	Transcript	Hippocampus
ENST00000437401.1	ENSG00000236397.3	ENSG00000236397	DDX11L2	0.0761126723025134	-1.58018809564904	0.662412899545648	0.508125416162279	0.968596993481212	Transcript	Hippocampus
ENST00000438181.5	ENSG00000229491.5	ENSG00000229491	RP11-342D14.1	0.0324442741976303	-0.984485921374496	0.662403323134618	0.508131544744029	0.968596993481212	Transcript	Hippocampus
ENST00000512132.5	ENSG00000196670.13	ENSG00000196670	ZFP62	0.0254882613848828	3.47962883923106	0.662398297895533	0.508134760744012	0.968596993481212	Transcript	Hippocampus
ENST00000412169.1	ENSG00000223345.3	ENSG00000223345	HIST2H2BA	0.136895943919483	-3.23342848662618	0.662360892212281	0.508158699579123	0.968596993481212	Transcript	Hippocampus
ENST00000636484.1	ENSG00000283293.1	ENSG00000283293	RN7SK	-0.0432217922621568	13.0289318712859	-0.662355191255463	0.508162348121395	0.968596993481212	Transcript	Hippocampus
ENST00000592288.5	ENSG00000141431.10	ENSG00000141431	ASXL3	-0.0394252106508361	1.74447598123684	-0.662264039398356	0.508220686063271	0.968596993481212	Transcript	Hippocampus
ENST00000409046.5	ENSG00000115526.10	ENSG00000115526	CHST10	-0.16026566817449	-2.36735376009292	-0.662243666408511	0.508233725427429	0.968596993481212	Transcript	Hippocampus
ENST00000510244.1	ENSG00000248787.1	ENSG00000248787	RP11-666A20.4	-0.0312082161511432	0.203798060402124	-0.662229521023021	0.508242779029546	0.968596993481212	Transcript	Hippocampus
ENST00000414060.5	ENSG00000115421.12	ENSG00000115421	PAPOLG	-0.190798470397685	-2.01942498256428	-0.662224947141437	0.508245706511522	0.968596993481212	Transcript	Hippocampus
ENST00000606719.5	ENSG00000113712.16	ENSG00000113712	CSNK1A1	0.127748178962313	0.236770109252014	0.662202760686826	0.508259906927771	0.968596993481212	Transcript	Hippocampus
ENST00000580226.5	ENSG00000006025.11	ENSG00000006025	OSBPL7	0.0446436367527845	-0.928079080920502	0.662199581541236	0.50826194175358	0.968596993481212	Transcript	Hippocampus
ENST00000343380.5	ENSG00000101412.12	ENSG00000101412	E2F1	0.0320695388087866	1.14205299602109	0.662162296935798	0.508285806245862	0.968596993481212	Transcript	Hippocampus
ENST00000528533.5	ENSG00000076706.15	ENSG00000076706	MCAM	-0.0766978947814714	0.529653658402674	-0.662155358084723	0.508290247612058	0.968596993481212	Transcript	Hippocampus
ENST00000421773.1	ENSG00000072364.12	ENSG00000072364	AFF4	0.0726385935122855	-1.65873526788861	0.66213805982888	0.50830131983502	0.968596993481212	Transcript	Hippocampus
ENST00000513205.5	ENSG00000109819.8	ENSG00000109819	PPARGC1A	-0.20260470909932	-3.6832886581536	-0.662130006962647	0.508306474336186	0.968596993481212	Transcript	Hippocampus
ENST00000494922.6	ENSG00000170634.12	ENSG00000170634	ACYP2	0.0652732041005919	-0.915209462462812	0.662124358217376	0.508310090017302	0.968596993481212	Transcript	Hippocampus
ENST00000267935.12	ENSG00000140365.15	ENSG00000140365	COMMD4	0.142750673340855	0.15878825539017	0.662115082002462	0.508316027619275	0.968596993481212	Transcript	Hippocampus
ENST00000442985.1	ENSG00000065526.10	ENSG00000065526	SPEN	0.133383586090394	0.159725119142088	0.66211379023242	0.508316854469806	0.968596993481212	Transcript	Hippocampus
ENST00000375337.3	ENSG00000130957.4	ENSG00000130957	FBP2	0.252619209127014	-1.02651812940125	0.66203307564775	0.508368520563341	0.968596993481212	Transcript	Hippocampus
ENST00000601091.5	ENSG00000105486.13	ENSG00000105486	LIG1	-0.263613359410666	-2.83266792363503	-0.662012707245605	0.508381558988087	0.968596993481212	Transcript	Hippocampus
ENST00000472988.5	ENSG00000082014.16	ENSG00000082014	SMARCD3	0.220717075607703	-3.9447842152378	0.66200616557291	0.50838574654622	0.968596993481212	Transcript	Hippocampus
ENST00000529596.1	ENSG00000173442.12	ENSG00000173442	EHBP1L1	-0.0496270014605093	-1.98698852762661	-0.662002028645829	0.508388394750247	0.968596993481212	Transcript	Hippocampus
ENST00000559276.5	ENSG00000140455.16	ENSG00000140455	USP3	-0.0547078983153115	-2.23715076034022	-0.66200137043056	0.50838881609949	0.968596993481212	Transcript	Hippocampus
ENST00000534389.2	ENSG00000009307.15	ENSG00000009307	CSDE1	-0.0428423458311227	-1.15087861028382	-0.661998068436654	0.50839092983724	0.968596993481212	Transcript	Hippocampus
ENST00000422128.5	ENSG00000231312.6	ENSG00000231312	AC007246.3	0.094168487015849	0.18968327839086	0.661997428069694	0.508391339762159	0.968596993481212	Transcript	Hippocampus
ENST00000482985.4	ENSG00000244733.5	ENSG00000244733	RP11-506M13.3	-0.0207856759247145	2.05927183587605	-0.661994975374495	0.508392909833658	0.968596993481212	Transcript	Hippocampus
ENST00000471358.1	ENSG00000090097.20	ENSG00000090097	PCBP4	-0.180612070227984	-1.33465724093002	-0.661976542577511	0.508404709510023	0.968596993481212	Transcript	Hippocampus
ENST00000544992.6	ENSG00000012124.15	ENSG00000012124	CD22	-0.163913796211642	-2.59299690612196	-0.661931801491207	0.508433350925373	0.968596993481212	Transcript	Hippocampus
ENST00000440010.5	ENSG00000187231.13	ENSG00000187231	SESTD1	0.164598084292736	-3.11131344258016	0.661918634234825	0.508441780226704	0.968596993481212	Transcript	Hippocampus
ENST00000628684.2	ENSG00000137776.16	ENSG00000137776	SLTM	-0.214280251156808	-4.32893043968573	-0.66191018462115	0.508447189466721	0.968596993481212	Transcript	Hippocampus
ENST00000504123.5	ENSG00000138767.12	ENSG00000138767	CNOT6L	0.01953634708077	4.84881422754754	0.661876154580664	0.508468974989202	0.968596993481212	Transcript	Hippocampus
ENST00000607772.5	ENSG00000153721.18	ENSG00000153721	CNKSR3	-0.0195205214933515	4.60554108353617	-0.661860791980004	0.508478810057174	0.968596993481212	Transcript	Hippocampus
ENST00000402966.1	ENSG00000184208.10	ENSG00000184208	C22orf46	0.0259981545639508	3.61554640118176	0.661854896262625	0.508482584495564	0.968596993481212	Transcript	Hippocampus
ENST00000378609.8	ENSG00000078369.17	ENSG00000078369	GNB1	0.0161236469352045	7.46745018404128	0.661850480556892	0.50848541144013	0.968596993481212	Transcript	Hippocampus
ENST00000505904.1	ENSG00000114853.13	ENSG00000114853	ZBTB47	-0.22711194731715	-1.08758795094396	-0.661796191930947	0.508520167814613	0.968596993481212	Transcript	Hippocampus
ENST00000563976.1	ENSG00000083799.17	ENSG00000083799	CYLD	-0.0475121465533563	-1.29818867499963	-0.661777903079616	0.508531876887082	0.968596993481212	Transcript	Hippocampus
ENST00000433232.5	ENSG00000225975.6	ENSG00000225975	LINC01534	-0.140183301931377	-3.43447566022897	-0.661756518371206	0.508545568200336	0.968596993481212	Transcript	Hippocampus
ENST00000296137.6	ENSG00000163820.14	ENSG00000163820	FYCO1	-0.0304436879371981	3.64980794239616	-0.661742501551703	0.508554542412862	0.968596993481212	Transcript	Hippocampus
ENST00000633942.1	ENSG00000167676.4	ENSG00000167676	PLIN4	-0.185440646040853	0.471364090312089	-0.661737112866997	0.508557992518841	0.968596993481212	Transcript	Hippocampus
ENST00000484146.6	ENSG00000188529.14	ENSG00000188529	SRSF10	-0.112547665354681	-1.74214912102615	-0.661678931725312	0.508595243785931	0.968596993481212	Transcript	Hippocampus
ENST00000564675.5	ENSG00000169371.13	ENSG00000169371	SNUPN	-0.113307173144449	-0.935870707671612	-0.661674082164431	0.508598348848078	0.968596993481212	Transcript	Hippocampus
ENST00000463215.1	ENSG00000054148.17	ENSG00000054148	PHPT1	-0.0436197434667229	-0.223155482298847	-0.661657124128484	0.508609206766411	0.968596993481212	Transcript	Hippocampus
ENST00000592802.1	ENSG00000132471.11	ENSG00000132471	WBP2	-0.0492161570282223	-1.40047999687485	-0.661627717415758	0.508628035632641	0.968596993481212	Transcript	Hippocampus
ENST00000398661.6	ENSG00000146151.12	ENSG00000146151	HMGCLL1	-0.199548824909519	-1.80692549559142	-0.661591450644752	0.508651257440699	0.968596993481212	Transcript	Hippocampus
ENST00000589291.1	ENSG00000065717.14	ENSG00000065717	TLE2	0.0379995875334236	-1.17393735433626	0.661583863960665	0.508656115305804	0.968596993481212	Transcript	Hippocampus
ENST00000525401.1	ENSG00000141279.15	ENSG00000141279	NPEPPS	-0.0304070079828926	0.170779133890046	-0.661556902130883	0.508673379558505	0.968596993481212	Transcript	Hippocampus
ENST00000468005.1	ENSG00000136231.13	ENSG00000136231	IGF2BP3	-0.0187122078873129	1.78410050767421	-0.661545399160384	0.508680745257412	0.968596993481212	Transcript	Hippocampus
ENST00000553417.1	ENSG00000100462.15	ENSG00000100462	PRMT5	-0.154890096155435	-2.52747749343735	-0.661538050820969	0.508685450650129	0.968596993481212	Transcript	Hippocampus
ENST00000542095.5	ENSG00000089818.16	ENSG00000089818	NECAP1	-0.190044619562616	-3.58938054556618	-0.661516102955214	0.508699504754622	0.968596993481212	Transcript	Hippocampus
ENST00000366206.2	ENSG00000196792.11	ENSG00000196792	STRN3	-0.0233895105665082	0.0246860053534416	-0.66146525734688	0.508732064035428	0.968596993481212	Transcript	Hippocampus
ENST00000621106.4	ENSG00000067248.9	ENSG00000067248	DHX29	-0.191337834218653	-0.843064295786503	-0.661440112655322	0.508748165990111	0.968596993481212	Transcript	Hippocampus
ENST00000546416.5	ENSG00000120798.16	ENSG00000120798	NR2C1	-0.0374506630639333	-0.661225738237506	-0.661429699623414	0.508754834281997	0.968596993481212	Transcript	Hippocampus
ENST00000505441.1	ENSG00000155324.9	ENSG00000155324	GRAMD3	-0.0592259783184676	-1.61065521328012	-0.661420930837132	0.508760449668414	0.968596993481212	Transcript	Hippocampus
ENST00000594385.1	ENSG00000197013.9	ENSG00000197013	ZNF429	0.0340228123278041	-0.0346216381407023	0.661415644390661	0.508763835037488	0.968596993481212	Transcript	Hippocampus
ENST00000329858.8	ENSG00000184574.9	ENSG00000184574	LPAR5	-0.0952913605930306	-1.08977054058011	-0.661389971141302	0.508780276008968	0.968596993481212	Transcript	Hippocampus
ENST00000567651.5	ENSG00000170100.13	ENSG00000170100	ZNF778	0.148289729720688	-2.51905618001172	0.661378369161087	0.508787705928653	0.968596993481212	Transcript	Hippocampus
ENST00000532516.1	ENSG00000162735.18	ENSG00000162735	PEX19	-0.0614191556782107	-2.45434129030589	-0.661370548222677	0.508792714497619	0.968596993481212	Transcript	Hippocampus
ENST00000311812.6	ENSG00000174226.8	ENSG00000174226	SNX31	0.0888836417285281	-1.17024983937567	0.661366773972881	0.508795131555779	0.968596993481212	Transcript	Hippocampus
ENST00000455757.1	ENSG00000118260.14	ENSG00000118260	CREB1	0.0384064518013863	-0.680227351010232	0.661362880628545	0.508797624889315	0.968596993481212	Transcript	Hippocampus
ENST00000485353.5	ENSG00000115970.18	ENSG00000115970	THADA	0.102011035338889	-1.8142023613603	0.661353774564193	0.50880345652182	0.968596993481212	Transcript	Hippocampus
ENST00000443408.6	ENSG00000159200.17	ENSG00000159200	RCAN1	0.259953253159894	-1.33240119893776	0.661346904033828	0.508807856514907	0.968596993481212	Transcript	Hippocampus
ENST00000611646.4	ENSG00000137075.17	ENSG00000137075	RNF38	0.231409000299131	-3.04096303529744	0.661335638635917	0.508815071091952	0.968596993481212	Transcript	Hippocampus
ENST00000529689.5	ENSG00000137500.9	ENSG00000137500	CCDC90B	0.0169009275776823	3.24585925245355	0.661332578605408	0.50881703080352	0.968596993481212	Transcript	Hippocampus
ENST00000244230.6	ENSG00000124383.8	ENSG00000124383	MPHOSPH10	0.0206224903404956	3.24800872357217	0.661299045477716	0.50883850642425	0.968596993481212	Transcript	Hippocampus
ENST00000632627.1	ENSG00000282742.1	ENSG00000282742	RP11-539L10.5	-0.0188897960925954	1.15701355135456	-0.661292093230183	0.508842958911784	0.968596993481212	Transcript	Hippocampus
ENST00000390677.2	ENSG00000212128.2	ENSG00000212128	TAS2R13	-0.0225060492573878	1.1744115042773	-0.661280861560162	0.508850152149892	0.968596993481212	Transcript	Hippocampus
ENST00000393923.7	ENSG00000144824.19	ENSG00000144824	PHLDB2	0.19755701277317	-4.45283931781607	0.66126269897249	0.508861784355009	0.968596993481212	Transcript	Hippocampus
ENST00000427476.4	ENSG00000105443.13	ENSG00000105443	CYTH2	0.0257812597781697	2.48358323021481	0.661244050119853	0.508873728133468	0.968596993481212	Transcript	Hippocampus
ENST00000483315.1	ENSG00000159079.18	ENSG00000159079	C21orf59	-0.145240521726358	-0.72043425422809	-0.661126092060752	0.508949278553716	0.968596993481212	Transcript	Hippocampus
ENST00000518001.1	ENSG00000104660.17	ENSG00000104660	LEPROTL1	0.173584773901934	-3.00777603912734	0.661123041866364	0.508951232237105	0.968596993481212	Transcript	Hippocampus
ENST00000227214.10	ENSG00000021300.13	ENSG00000021300	PLEKHB1	0.0289107734878933	7.18411382444856	0.661119953928826	0.50895321009942	0.968596993481212	Transcript	Hippocampus
ENST00000344532.7	ENSG00000136161.12	ENSG00000136161	RCBTB2	0.0464666045492479	2.65775217022748	0.661116743927745	0.508955266149236	0.968596993481212	Transcript	Hippocampus
ENST00000242067.10	ENSG00000122507.20	ENSG00000122507	BBS9	-0.0316832655808533	3.18563840854547	-0.661104048756936	0.508963397623463	0.968596993481212	Transcript	Hippocampus
ENST00000518959.1	ENSG00000155097.11	ENSG00000155097	ATP6V1C1	-0.0758092951496472	-2.34364199840056	-0.661094682317933	0.508969397031802	0.968596993481212	Transcript	Hippocampus
ENST00000545652.6	ENSG00000148180.18	ENSG00000148180	GSN	0.0652684604849041	2.24973842635288	0.661078086355556	0.508980027198808	0.968596993481212	Transcript	Hippocampus
ENST00000551747.1	ENSG00000085872.14	ENSG00000085872	CHERP	0.0523140578091648	-2.38130783622347	0.661066436282058	0.508987489458733	0.968596993481212	Transcript	Hippocampus
ENST00000490371.5	ENSG00000123992.18	ENSG00000123992	DNPEP	0.177000532328757	-4.59213241088215	0.661057311339615	0.508993334328349	0.968596993481212	Transcript	Hippocampus
ENST00000285116.7	ENSG00000154839.9	ENSG00000154839	SKA1	-0.0142867298366688	3.2128423874408	-0.661027023795169	0.509012734895427	0.968596993481212	Transcript	Hippocampus
ENST00000506869.5	ENSG00000157796.17	ENSG00000157796	WDR19	0.122276931942268	2.21767730199556	0.661025162823078	0.509013926946441	0.968596993481212	Transcript	Hippocampus
ENST00000604760.1	ENSG00000270964.1	ENSG00000270964	RP11-502I4.3	-0.0359516098954311	-1.26247633564403	-0.660993818975075	0.509034004558938	0.968596993481212	Transcript	Hippocampus
ENST00000586268.5	ENSG00000049759.17	ENSG00000049759	NEDD4L	0.171470306960009	-2.80697452791709	0.660964961259079	0.509052490023295	0.968596993481212	Transcript	Hippocampus
ENST00000507458.2	ENSG00000205571.12	ENSG00000205571	SMN2	-0.164242038290927	-1.81768015451207	-0.660930815965746	0.509074363021341	0.968596993481212	Transcript	Hippocampus
ENST00000561554.5	ENSG00000174444.14	ENSG00000174444	RPL4	-0.167003714675221	-3.71644233218047	-0.660927571820098	0.509076441201454	0.968596993481212	Transcript	Hippocampus
ENST00000459941.1	ENSG00000168137.15	ENSG00000168137	SETD5	-0.0259031306676846	0.76620927829229	-0.660923497664362	0.509079051087339	0.968596993481212	Transcript	Hippocampus
ENST00000534043.1	ENSG00000116852.14	ENSG00000116852	KIF21B	-0.036648410300734	0.806137437037757	-0.66088597901711	0.509103085695288	0.968596993481212	Transcript	Hippocampus
ENST00000302628.8	ENSG00000172137.18	ENSG00000172137	CALB2	-0.063548750086298	2.60543556055791	-0.660878786377265	0.509107693399711	0.968596993481212	Transcript	Hippocampus
ENST00000375446.4	ENSG00000131669.9	ENSG00000131669	NINJ1	-0.0328173145379393	2.10352708380659	-0.660875977354824	0.50910949290424	0.968596993481212	Transcript	Hippocampus
ENST00000514359.1	ENSG00000248851.1	ENSG00000248851	AC006427.2	-0.0484652682509384	-1.74906483345324	-0.660847154423495	0.509127957526539	0.968596993481212	Transcript	Hippocampus
ENST00000369760.8	ENSG00000083123.14	ENSG00000083123	BCKDHB	-0.0862916254725164	-1.16151161484103	-0.660811470201237	0.509150818135145	0.968596993481212	Transcript	Hippocampus
ENST00000332947.5	ENSG00000183114.7	ENSG00000183114	FAM43B	0.04115284847159	1.29894872085378	0.660772460259629	0.509175809938062	0.968596993481212	Transcript	Hippocampus
ENST00000420543.6	ENSG00000163512.13	ENSG00000163512	AZI2	0.15017525495735	-0.163677978740877	0.660744002771916	0.509194041695732	0.968596993481212	Transcript	Hippocampus
ENST00000607361.5	ENSG00000126261.12	ENSG00000126261	UBA2	0.0286340857103183	0.406252872973173	0.660654197663543	0.509251579067224	0.968596993481212	Transcript	Hippocampus
ENST00000515174.5	ENSG00000159210.9	ENSG00000159210	SNF8	-0.041191247995336	-0.862689833052241	-0.660653215342192	0.50925220845109	0.968596993481212	Transcript	Hippocampus
ENST00000632624.1	ENSG00000282508.1	ENSG00000282508	LINC01002	-0.0240578291015037	2.01306811231872	-0.660648281835751	0.509255369407967	0.968596993481212	Transcript	Hippocampus
ENST00000618547.4	ENSG00000174516.14	ENSG00000174516	PELI3	0.208337810082066	-3.96188377046972	0.660633860105063	0.509264609643335	0.968596993481212	Transcript	Hippocampus
ENST00000550992.1	ENSG00000106992.17	ENSG00000106992	AK1	0.0656209457131144	-1.73337174848252	0.660631287334166	0.509266258068397	0.968596993481212	Transcript	Hippocampus
ENST00000502801.1	ENSG00000181982.18	ENSG00000181982	CCDC149	-0.0857101300165096	-1.64740628146153	-0.660600447111588	0.509286018225746	0.968596993481212	Transcript	Hippocampus
ENST00000421824.1	ENSG00000240370.6	ENSG00000240370	U47924.6	-0.0407503942614622	-0.747625866796737	-0.660578772761684	0.509299905804021	0.968596993481212	Transcript	Hippocampus
ENST00000441438.2	ENSG00000054654.15	ENSG00000054654	SYNE2	0.100949440915257	-1.35990926061983	0.660574268620716	0.509302791803011	0.968596993481212	Transcript	Hippocampus
ENST00000514667.1	ENSG00000273217.1	ENSG00000273217	CTC-432M15.3	-0.186931295060937	-3.98841533715316	-0.660530413511122	0.509330892128376	0.968596993481212	Transcript	Hippocampus
ENST00000585669.1	ENSG00000091157.13	ENSG00000091157	WDR7	-0.0405169591877817	-1.80525461869121	-0.660509484900929	0.509344302500939	0.968596993481212	Transcript	Hippocampus
ENST00000221462.8	ENSG00000104866.10	ENSG00000104866	PPP1R37	-0.0275679406989295	3.60056660854234	-0.660494506103445	0.509353900541072	0.968596993481212	Transcript	Hippocampus
ENST00000446547.5	ENSG00000144566.10	ENSG00000144566	RAB5A	-0.0379590255284189	0.712875172337498	-0.660463640347625	0.509373678848082	0.968596993481212	Transcript	Hippocampus
ENST00000484657.5	ENSG00000100226.15	ENSG00000100226	GTPBP1	0.136025208744002	-0.967264864424377	0.660459994011758	0.509376015391333	0.968596993481212	Transcript	Hippocampus
ENST00000505194.5	ENSG00000151247.12	ENSG00000151247	EIF4E	0.0917272039276831	1.27995801153423	0.660438819796504	0.509389583772771	0.968596993481212	Transcript	Hippocampus
ENST00000322349.12	ENSG00000102189.16	ENSG00000102189	EEA1	0.0190324632397277	5.48735630976061	0.660389451005231	0.509421219902433	0.968596993481212	Transcript	Hippocampus
ENST00000515359.6	ENSG00000173402.11	ENSG00000173402	DAG1	-0.0238746025730679	4.42640945664833	-0.660365113872108	0.509436815817316	0.968596993481212	Transcript	Hippocampus
ENST00000369666.5	ENSG00000007341.18	ENSG00000007341	ST7L	-0.221164550983522	-3.54750218421446	-0.660357447263948	0.509441728846026	0.968596993481212	Transcript	Hippocampus
ENST00000398706.6	ENSG00000214655.10	ENSG00000214655	ZSWIM8	0.306185990914273	-0.163282019835889	0.660332804150475	0.509457521177532	0.968596993481212	Transcript	Hippocampus
ENST00000311001.9	ENSG00000029153.14	ENSG00000029153	ARNTL2	-0.0512294450154227	0.883247005406629	-0.660314842377925	0.509469031990206	0.968596993481212	Transcript	Hippocampus
ENST00000532785.1	ENSG00000136153.19	ENSG00000136153	LMO7	0.0484146212713898	-1.73623764303111	0.66029492508355	0.509481796160086	0.968596993481212	Transcript	Hippocampus
ENST00000622389.4	ENSG00000239665.8	ENSG00000239665	RP11-295P9.3	0.0362551035781315	-1.27505380144136	0.660292989309004	0.509483036726863	0.968596993481212	Transcript	Hippocampus
ENST00000451378.2	ENSG00000178057.14	ENSG00000178057	NDUFAF3	0.205041428423964	-3.15222169883716	0.660283751293841	0.509488957053208	0.968596993481212	Transcript	Hippocampus
ENST00000485908.6	ENSG00000196998.17	ENSG00000196998	WDR45	-0.208201592412513	-3.59992138693628	-0.660259074934653	0.509504771460857	0.968596993481212	Transcript	Hippocampus
ENST00000413756.5	ENSG00000129103.17	ENSG00000129103	SUMF2	0.0735221716661413	-1.53546846056273	0.660244153808448	0.509514334130133	0.968596993481212	Transcript	Hippocampus
ENST00000464751.6	ENSG00000132563.15	ENSG00000132563	REEP2	0.032700153112634	-0.437697833612459	0.660232904964474	0.509521543365143	0.968596993481212	Transcript	Hippocampus
ENST00000515284.1	ENSG00000151718.15	ENSG00000151718	WWC2	-0.0316676539661995	-0.625052056064111	-0.660220769800547	0.509529320690992	0.968596993481212	Transcript	Hippocampus
ENST00000370211.8	ENSG00000213397.10	ENSG00000213397	HAUS7	0.0261908974721079	1.85011620060217	0.660211999144581	0.509534941770464	0.968596993481212	Transcript	Hippocampus
ENST00000568956.1	ENSG00000261221.3	ENSG00000261221	ZNF865	-0.0331313979317998	1.08254390421874	-0.660211840637385	0.509535043357412	0.968596993481212	Transcript	Hippocampus
ENST00000496278.1	ENSG00000159592.10	ENSG00000159592	GPBP1L1	0.0259206586781402	0.937253729089138	0.660211510723555	0.509535254798568	0.968596993481212	Transcript	Hippocampus
ENST00000487755.1	ENSG00000116584.17	ENSG00000116584	ARHGEF2	0.0359912551603641	1.63605736380963	0.660199969063653	0.509542651855805	0.968596993481212	Transcript	Hippocampus
ENST00000072644.5	ENSG00000058799.13	ENSG00000058799	YIPF1	0.0590831842507432	1.73548688676927	0.660187536105276	0.509550620209965	0.968596993481212	Transcript	Hippocampus
ENST00000577942.5	ENSG00000132591.11	ENSG00000132591	ERAL1	0.131792350742916	-1.58300631672562	0.660162488016167	0.509566673872515	0.968596993481212	Transcript	Hippocampus
ENST00000263257.5	ENSG00000104967.6	ENSG00000104967	NOVA2	-0.0352563722945119	5.25178300316516	-0.660153245656244	0.509572597494422	0.968596993481212	Transcript	Hippocampus
ENST00000490778.5	ENSG00000105854.12	ENSG00000105854	PON2	-0.0912782095524007	-2.64720591751072	-0.660141759264729	0.50957995941359	0.968596993481212	Transcript	Hippocampus
ENST00000429957.1	ENSG00000197785.13	ENSG00000197785	ATAD3A	-0.0862443939956817	-2.65049681634591	-0.660128734192991	0.509588307579519	0.968596993481212	Transcript	Hippocampus
ENST00000528807.1	ENSG00000166340.15	ENSG00000166340	TPP1	0.0415752155147128	-0.247086573402637	0.660109835656113	0.509600420356308	0.968596993481212	Transcript	Hippocampus
ENST00000593659.5	ENSG00000130518.16	ENSG00000130518	KIAA1683	0.210032176086	-3.26870279455378	0.660095265123927	0.509609759256873	0.968596993481212	Transcript	Hippocampus
ENST00000450454.6	ENSG00000204219.9	ENSG00000204219	TCEA3	-0.0535818827730536	0.637750799261164	-0.660078235412032	0.509620674468842	0.968596993481212	Transcript	Hippocampus
ENST00000375499.7	ENSG00000117118.9	ENSG00000117118	SDHB	0.0189850480455239	4.07520764595941	0.660076203321566	0.509621976947596	0.968596993481212	Transcript	Hippocampus
ENST00000393104.6	ENSG00000150593.16	ENSG00000150593	PDCD4	0.246242021959617	-3.08384091343369	0.660074786034928	0.509622885365735	0.968596993481212	Transcript	Hippocampus
ENST00000586040.5	ENSG00000175387.15	ENSG00000175387	SMAD2	0.0159647222651879	3.72217770906657	0.660073568878121	0.509623665510171	0.968596993481212	Transcript	Hippocampus
ENST00000525574.5	ENSG00000203705.10	ENSG00000203705	TATDN3	-0.0533693223358761	1.50705967095591	-0.660061816863492	0.509631198071359	0.968596993481212	Transcript	Hippocampus
ENST00000493763.5	ENSG00000146223.14	ENSG00000146223	RPL7L1	0.0158626437347393	5.83140851020852	0.660058821950258	0.509633117697726	0.968596993481212	Transcript	Hippocampus
ENST00000295408.8	ENSG00000153208.16	ENSG00000153208	MERTK	-0.172342023561368	-0.0909837578858011	-0.660025239930761	0.509654642765216	0.968596993481212	Transcript	Hippocampus
ENST00000476406.1	ENSG00000213285.4	ENSG00000213285	RPL23AP45	0.221017790686284	-3.99094561510103	0.660023898940314	0.509655502309802	0.968596993481212	Transcript	Hippocampus
ENST00000442264.5	ENSG00000168758.10	ENSG00000168758	SEMA4C	0.0939446540086008	-0.940681367804484	0.660022882696948	0.509656153699353	0.968596993481212	Transcript	Hippocampus
ENST00000525817.5	ENSG00000215440.11	ENSG00000215440	NPEPL1	0.272706193469289	-2.81119417253678	0.660003261693624	0.509668730414874	0.968596993481212	Transcript	Hippocampus
ENST00000518772.1	ENSG00000176623.11	ENSG00000176623	RMDN1	-0.042503074958481	-1.99331057961937	-0.660000834463946	0.509670286237434	0.968596993481212	Transcript	Hippocampus
ENST00000366109.2	ENSG00000203279.3	ENSG00000203279	RP11-498P14.5	-0.0250872959001108	0.797495542072721	-0.659996141109255	0.509673294623645	0.968596993481212	Transcript	Hippocampus
ENST00000480624.5	ENSG00000127603.23	ENSG00000127603	MACF1	0.0409851373875792	-0.266200498333204	0.659951855576791	0.509701681598562	0.968596993481212	Transcript	Hippocampus
ENST00000561926.1	ENSG00000259776.1	ENSG00000259776	RP11-544D21.2	-0.0351655390943887	-1.13521147951517	-0.659939597008117	0.509709539473698	0.968596993481212	Transcript	Hippocampus
ENST00000479079.1	ENSG00000133056.13	ENSG00000133056	PIK3C2B	-0.0590911425649756	-2.1522971448215	-0.659930094769652	0.509715630555155	0.968596993481212	Transcript	Hippocampus
ENST00000615393.4	ENSG00000112715.20	ENSG00000112715	VEGFA	0.237865765050633	-2.54138885833477	0.659903024016058	0.509732983535591	0.968596993481212	Transcript	Hippocampus
ENST00000367614.5	ENSG00000162782.15	ENSG00000162782	TDRD5	-0.186564444509935	-1.72350527363053	-0.659881991474636	0.509746466096408	0.968596993481212	Transcript	Hippocampus
ENST00000502783.5	ENSG00000155893.12	ENSG00000155893	PXYLP1	-0.176763458296061	-1.77336278962266	-0.659876744532338	0.509749829590697	0.968596993481212	Transcript	Hippocampus
ENST00000269391.10	ENSG00000141576.14	ENSG00000141576	RNF157	-0.0335808431299623	6.32664611697107	-0.659867667681989	0.509755648232697	0.968596993481212	Transcript	Hippocampus
ENST00000568053.5	ENSG00000198064.13	ENSG00000198064	RP11-347C12.1	-0.0330995358257538	0.781382797191837	-0.659849199888406	0.509767486971172	0.968596993481212	Transcript	Hippocampus
ENST00000548958.2	ENSG00000180881.19	ENSG00000180881	CAPS2	0.0195267389733562	1.7613362595136	0.65984081020211	0.509772865208858	0.968596993481212	Transcript	Hippocampus
ENST00000606884.1	ENSG00000250903.8	ENSG00000250903	GMDS-AS1	-0.0435994857973687	-1.60582887428858	-0.659788817755058	0.509806195813524	0.968596993481212	Transcript	Hippocampus
ENST00000533566.5	ENSG00000129151.8	ENSG00000129151	BBOX1	0.0888600933164558	-1.54301156075391	0.659778900815752	0.509812553358969	0.968596993481212	Transcript	Hippocampus
ENST00000497505.5	ENSG00000144426.18	ENSG00000144426	NBEAL1	0.0214359153116299	1.53348322323702	0.659771575574739	0.509817249446795	0.968596993481212	Transcript	Hippocampus
ENST00000447662.1	ENSG00000114331.13	ENSG00000114331	ACAP2	-0.0406105610827503	-1.09212636245489	-0.659756897620537	0.509826659302798	0.968596993481212	Transcript	Hippocampus
ENST00000243300.13	ENSG00000123572.16	ENSG00000123572	NRK	-0.129466362147079	-3.12936055006482	-0.659755555781942	0.509827519543579	0.968596993481212	Transcript	Hippocampus
ENST00000503400.5	ENSG00000005700.14	ENSG00000005700	IBTK	-0.197509750888593	-3.11304145503662	-0.659753878412486	0.509828594891282	0.968596993481212	Transcript	Hippocampus
ENST00000551093.5	ENSG00000258289.8	ENSG00000258289	CHURC1	-0.136628800324897	-1.77273902333741	-0.659751441000512	0.509830157498089	0.968596993481212	Transcript	Hippocampus
ENST00000378850.4	ENSG00000205129.8	ENSG00000205129	C4orf47	0.0718405292262331	-0.692817236358883	0.659733805708687	0.509841463428353	0.968596993481212	Transcript	Hippocampus
ENST00000469493.5	ENSG00000115556.13	ENSG00000115556	PLCD4	0.176402114626558	-4.25804510550648	0.659727397210099	0.50984557192933	0.968596993481212	Transcript	Hippocampus
ENST00000294947.2	ENSG00000239605.8	ENSG00000239605	C2orf61	0.0778492857672846	-2.50526731862222	0.6597133540672	0.509854575076534	0.968596993481212	Transcript	Hippocampus
ENST00000349995.9	ENSG00000136152.14	ENSG00000136152	COG3	-0.0124903859582543	4.14753841845185	-0.659695306067736	0.509866145885132	0.968596993481212	Transcript	Hippocampus
ENST00000476041.1	ENSG00000181817.5	ENSG00000181817	LSM10	-0.0500399159382346	-1.50487251515625	-0.659658648886314	0.509889647708493	0.968619043123928	Transcript	Hippocampus
ENST00000459744.5	ENSG00000143207.19	ENSG00000143207	RFWD2	-0.113964494116117	-0.0630303957577431	-0.659601042965917	0.509926581435273	0.968629293638564	Transcript	Hippocampus
ENST00000409421.5	ENSG00000155545.19	ENSG00000155545	MIER3	0.120341048804968	-0.116202127583353	0.659590249437292	0.509933501804593	0.968629293638564	Transcript	Hippocampus
ENST00000464937.3	ENSG00000242889.3	ENSG00000242889	RN7SL449P	-0.043329298637907	-1.24619800076409	-0.6595887910464	0.509934436868999	0.968629293638564	Transcript	Hippocampus
ENST00000530222.5	ENSG00000213920.8	ENSG00000213920	MDP1	0.150089167353627	-1.71633350550381	0.659576021828645	0.509942624041031	0.968629293638564	Transcript	Hippocampus
ENST00000025301.3	ENSG00000023516.8	ENSG00000023516	AKAP11	0.0233444180775621	8.42171916704655	0.659532925837425	0.509970256180394	0.968659185254033	Transcript	Hippocampus
ENST00000511199.1	ENSG00000184985.16	ENSG00000184985	SORCS2	0.102064685397612	-0.952282722863202	0.659481416958136	0.510003283498327	0.968699323067556	Transcript	Hippocampus
ENST00000380071.7	ENSG00000133119.12	ENSG00000133119	RFC3	0.0296444334433799	1.78916591182601	0.659448543910852	0.510024362171664	0.968712805848565	Transcript	Hippocampus
ENST00000535296.5	ENSG00000168003.16	ENSG00000168003	SLC3A2	-0.0521103225917189	1.16490774930954	-0.659430489090256	0.51003593937845	0.968712805848565	Transcript	Hippocampus
ENST00000474967.5	ENSG00000122490.18	ENSG00000122490	PQLC1	0.17363550908503	-0.221159548599231	0.659405962551082	0.510051666635723	0.968712805848565	Transcript	Hippocampus
ENST00000441908.6	ENSG00000162976.12	ENSG00000162976	PQLC3	0.166779101935351	-2.52771499261635	0.659396138196119	0.510057966420197	0.968712805848565	Transcript	Hippocampus
ENST00000502610.1	ENSG00000138777.19	ENSG00000138777	PPA2	0.0296085127858114	-0.47160757600294	0.659360517450894	0.510080808264374	0.968733593716357	Transcript	Hippocampus
ENST00000637060.1	ENSG00000136854.18	ENSG00000136854	STXBP1	0.141949748552296	0.73245620207004	0.65924802795078	0.510152945814403	0.968834525738631	Transcript	Hippocampus
ENST00000485520.5	ENSG00000125629.14	ENSG00000125629	INSIG2	0.0304500143969822	2.60081226368278	0.659231537382946	0.510163521377614	0.968834525738631	Transcript	Hippocampus
ENST00000473969.6	ENSG00000158773.14	ENSG00000158773	USF1	0.0362385047090417	0.462942063031764	0.659194981295174	0.510186965566505	0.968834525738631	Transcript	Hippocampus
ENST00000512561.5	ENSG00000085231.13	ENSG00000085231	AK6	0.110625663197793	0.315224640481329	0.65918675125487	0.510192243742695	0.968834525738631	Transcript	Hippocampus
ENST00000503299.1	ENSG00000248176.1	ENSG00000248176	RP11-472K22.1	-0.0520266950743976	-2.15184797195912	-0.659174168289436	0.510200313638153	0.968834525738631	Transcript	Hippocampus
ENST00000480134.5	ENSG00000004455.16	ENSG00000004455	AK2	0.26171478310321	-3.12844089169116	0.659166332421927	0.510205339087691	0.968834525738631	Transcript	Hippocampus
ENST00000346495.6	ENSG00000140391.14	ENSG00000140391	TSPAN3	-0.0299744002638779	4.23136074725983	-0.659132729607152	0.510226890187132	0.968852856422636	Transcript	Hippocampus
ENST00000473050.1	ENSG00000106443.15	ENSG00000106443	PHF14	0.0514814852480647	-1.33320649264017	0.65911064890054	0.510241051865358	0.968857155053002	Transcript	Hippocampus
ENST00000612399.4	ENSG00000100519.11	ENSG00000100519	PSMC6	-0.141404320928541	3.83817091618877	-0.659061765869979	0.510272404211843	0.968894094748276	Transcript	Hippocampus
ENST00000553829.1	ENSG00000272888.5	ENSG00000272888	LINC01578	0.0431033425929482	-0.825588854562277	0.659021951604789	0.510297940827826	0.968897790021004	Transcript	Hippocampus
ENST00000512560.5	ENSG00000177034.14	ENSG00000177034	MTX3	0.0216590345649463	3.92520010540218	0.659021629972301	0.510298147123587	0.968897790021004	Transcript	Hippocampus
ENST00000427229.2	ENSG00000243349.2	ENSG00000243349	RP11-445N18.7	-0.0379162415439328	-1.18289184573637	-0.658990016179227	0.510318424491307	0.96891369872815	Transcript	Hippocampus
ENST00000392413.4	ENSG00000130518.16	ENSG00000130518	KIAA1683	-0.0876560634894399	-0.555124612603366	-0.658921182405769	0.510362576548608	0.968953386714759	Transcript	Hippocampus
ENST00000578532.5	ENSG00000265681.7	ENSG00000265681	RPL17	0.0544096696921977	-0.845237004937688	0.658915938440819	0.51036594026803	0.968953386714759	Transcript	Hippocampus
ENST00000581841.1	ENSG00000161960.14	ENSG00000161960	EIF4A1	-0.192048357361189	-3.72318690857749	-0.658901775591215	0.510375025026949	0.968953386714759	Transcript	Hippocampus
ENST00000524902.5	ENSG00000149480.6	ENSG00000149480	MTA2	0.0494836688350543	3.30651645261386	0.658876808898768	0.510391040116899	0.968958244516782	Transcript	Hippocampus
ENST00000371848.3	ENSG00000131725.13	ENSG00000131725	WDR44	0.166105811931013	0.906447588558665	0.658860686608428	0.510401382032676	0.968958244516782	Transcript	Hippocampus
ENST00000354685.7	ENSG00000179532.12	ENSG00000179532	DNHD1	-0.0262110449950325	1.65388220448714	-0.658769846260673	0.510459655166352	0.969020182593783	Transcript	Hippocampus
ENST00000251269.9	ENSG00000159905.14	ENSG00000159905	ZNF221	-0.0126993412555191	3.31713332988474	-0.658767737024895	0.51046100826055	0.969020182593783	Transcript	Hippocampus
ENST00000471439.1	ENSG00000197969.11	ENSG00000197969	VPS13A	0.0472777132153884	-2.01674214585005	0.658754176103726	0.510469707761485	0.969020182593783	Transcript	Hippocampus
ENST00000524325.5	ENSG00000171045.14	ENSG00000171045	TSNARE1	0.117237008793093	-0.150515836311504	0.658728753295089	0.510486017021675	0.969028552661943	Transcript	Hippocampus
ENST00000276704.5	ENSG00000189376.11	ENSG00000189376	C8orf76	0.026497462931463	1.92191227029787	0.658690260539101	0.510510711445421	0.969052839080447	Transcript	Hippocampus
ENST00000493786.2	ENSG00000112715.20	ENSG00000112715	VEGFA	-0.081930905607001	-1.14529259035847	-0.658650972401027	0.51053591678074	0.969078094157866	Transcript	Hippocampus
ENST00000478425.1	ENSG00000109689.14	ENSG00000109689	STIM2	0.0570409456627637	-1.64032307351723	0.65859239738135	0.510573496842855	0.969117270407806	Transcript	Hippocampus
ENST00000580650.1	ENSG00000231824.3	ENSG00000231824	AKAIN1	0.100586073065802	-0.0979295596083918	0.658531260735281	0.510612721920051	0.969117270407806	Transcript	Hippocampus
ENST00000617887.4	ENSG00000164484.11	ENSG00000164484	TMEM200A	-0.206103987212188	0.29245602299211	-0.658468802802162	0.510652796364151	0.969117270407806	Transcript	Hippocampus
ENST00000534803.1	ENSG00000149090.11	ENSG00000149090	PAMR1	0.222897437464569	-3.16515328016878	0.658463155553846	0.510656419849723	0.969117270407806	Transcript	Hippocampus
ENST00000600936.1	ENSG00000269883.1	ENSG00000269883	RP11-463C8.7	-0.0534150291930884	-0.170294561284663	-0.658451327444069	0.510664009250735	0.969117270407806	Transcript	Hippocampus
ENST00000412856.5	ENSG00000228878.7	ENSG00000228878	SEPT7-AS1	0.0954908915000787	-2.37157167014796	0.65842197157313	0.510682845438961	0.969117270407806	Transcript	Hippocampus
ENST00000538492.5	ENSG00000197562.9	ENSG00000197562	RAB40C	0.207935669326946	1.91715619550808	0.65838044114138	0.510709494054335	0.969117270407806	Transcript	Hippocampus
ENST00000371696.6	ENSG00000169692.12	ENSG00000169692	AGPAT2	-0.0639443112834637	-0.122871641300206	-0.658378023254558	0.510711045549633	0.969117270407806	Transcript	Hippocampus
ENST00000267918.9	ENSG00000140350.15	ENSG00000140350	ANP32A	-0.131405931063646	0.565003805318607	-0.658357360058599	0.510724304687755	0.969117270407806	Transcript	Hippocampus
ENST00000481719.1	ENSG00000135945.9	ENSG00000135945	REV1	-0.0316087823178113	-0.101577196417731	-0.658343203287854	0.510733388893987	0.969117270407806	Transcript	Hippocampus
ENST00000342579.7	ENSG00000171634.16	ENSG00000171634	BPTF	0.0846042744759838	2.95337968737886	0.658335258490179	0.51073848699918	0.969117270407806	Transcript	Hippocampus
ENST00000464877.1	ENSG00000090520.11	ENSG00000090520	DNAJB11	-0.0473655964297082	-0.58393995836706	-0.658289701015427	0.510767721336507	0.969117270407806	Transcript	Hippocampus
ENST00000314574.4	ENSG00000176105.13	ENSG00000176105	YES1	0.0339781787208411	4.06411173184838	0.658278790241246	0.510774722935969	0.969117270407806	Transcript	Hippocampus
ENST00000356839.9	ENSG00000072778.19	ENSG00000072778	ACADVL	0.284626841971296	-1.63505191667454	0.658269700015951	0.510780556301698	0.969117270407806	Transcript	Hippocampus
ENST00000417033.1	ENSG00000137337.14	ENSG00000137337	MDC1	-0.0649480222938378	-2.00722834361328	-0.658266175249946	0.510782818218653	0.969117270407806	Transcript	Hippocampus
ENST00000528790.1	ENSG00000151702.16	ENSG00000151702	FLI1	0.0517743160008907	-0.210163150657769	0.658264552270877	0.510783859720442	0.969117270407806	Transcript	Hippocampus
ENST00000567211.5	ENSG00000159708.17	ENSG00000159708	LRRC36	-0.133704448032463	-2.46855419824613	-0.658227696408249	0.510807511247757	0.969117270407806	Transcript	Hippocampus
ENST00000395652.7	ENSG00000074603.18	ENSG00000074603	DPP8	-0.18459596007133	-3.24285621757775	-0.658227626088719	0.510807556374485	0.969117270407806	Transcript	Hippocampus
ENST00000313949.11	ENSG00000087460.23	ENSG00000087460	GNAS	-0.216346960867554	-3.43003334955567	-0.658178304173221	0.510839208647418	0.969117270407806	Transcript	Hippocampus
ENST00000614069.4	ENSG00000251247.9	ENSG00000251247	ZNF345	-0.159286842855137	-1.77976831214262	-0.658132271309518	0.510868751104262	0.969117270407806	Transcript	Hippocampus
ENST00000399272.5	ENSG00000159200.17	ENSG00000159200	RCAN1	0.199943477054178	2.26296137908018	0.658106510505201	0.510885283976569	0.969117270407806	Transcript	Hippocampus
ENST00000374694.2	ENSG00000177283.6	ENSG00000177283	FZD8	0.0556843462511124	1.75281354844372	0.658086197557647	0.510898320699466	0.969117270407806	Transcript	Hippocampus
ENST00000551779.5	ENSG00000111481.9	ENSG00000111481	COPZ1	0.0530531983296869	-1.91290291839047	0.658057361420438	0.510916827852023	0.969117270407806	Transcript	Hippocampus
ENST00000462552.5	ENSG00000172264.16	ENSG00000172264	MACROD2	-0.178112479014129	-4.65744487087109	-0.658041201636363	0.51092719942231	0.969117270407806	Transcript	Hippocampus
ENST00000344849.4	ENSG00000106991.13	ENSG00000106991	ENG	-0.180147095122603	-4.01484128561157	-0.658039010917868	0.510928605463884	0.969117270407806	Transcript	Hippocampus
ENST00000334553.10	ENSG00000126214.21	ENSG00000126214	KLC1	-0.226859341692482	-2.72718777031985	-0.658021462328918	0.510939868529492	0.969117270407806	Transcript	Hippocampus
ENST00000476758.1	ENSG00000107897.18	ENSG00000107897	ACBD5	0.141598819844363	-2.93707791507814	0.658018909339905	0.510941507104155	0.969117270407806	Transcript	Hippocampus
ENST00000466224.1	ENSG00000116580.18	ENSG00000116580	GON4L	0.0277764470679321	-0.0262781955047325	0.658011862397655	0.510946030029043	0.969117270407806	Transcript	Hippocampus
ENST00000517386.1	ENSG00000147421.17	ENSG00000147421	HMBOX1	0.038874501450304	-1.02218363318547	0.657978647888352	0.510967348314121	0.969117270407806	Transcript	Hippocampus
ENST00000603232.6	ENSG00000101489.19	ENSG00000101489	CELF4	-0.184416745814114	-0.0103860094997553	-0.657966957278243	0.51097485188566	0.969117270407806	Transcript	Hippocampus
ENST00000368309.3	ENSG00000160803.7	ENSG00000160803	UBQLN4	0.0187002138617838	4.56704303670662	0.657963733343529	0.510976921165485	0.969117270407806	Transcript	Hippocampus
ENST00000587084.5	ENSG00000168813.16	ENSG00000168813	ZNF507	-0.0149789860172167	2.53910292385337	-0.657940423106155	0.510991882952839	0.969117270407806	Transcript	Hippocampus
ENST00000371207.8	ENSG00000138185.17	ENSG00000138185	ENTPD1	0.100023842944056	-1.26494147238669	0.657935109128822	0.510995293786776	0.969117270407806	Transcript	Hippocampus
ENST00000443927.5	ENSG00000198399.14	ENSG00000198399	ITSN2	-0.10795095928673	-2.76530024127077	-0.657916511375882	0.511007231050083	0.969117270407806	Transcript	Hippocampus
ENST00000285018.4	ENSG00000154764.5	ENSG00000154764	WNT7A	0.0415494366414971	1.12335240564349	0.657903031209391	0.511015883600638	0.969117270407806	Transcript	Hippocampus
ENST00000504081.1	ENSG00000248268.1	ENSG00000248268	CTC-499J9.1	-0.0488061048455703	-0.604610040214958	-0.657883918591342	0.511028151599688	0.969117270407806	Transcript	Hippocampus
ENST00000439028.3	ENSG00000180739.13	ENSG00000180739	S1PR5	0.189965590584271	-4.27213571576415	0.657882640119553	0.511028972230123	0.969117270407806	Transcript	Hippocampus
ENST00000402219.6	ENSG00000115904.12	ENSG00000115904	SOS1	0.0223840403694152	5.07380419705702	0.657861370017623	0.51104262526714	0.969117270407806	Transcript	Hippocampus
ENST00000262482.10	ENSG00000108523.15	ENSG00000108523	RNF167	0.0353678527239123	2.78631978218333	0.65785527985044	0.511046534511569	0.969117270407806	Transcript	Hippocampus
ENST00000478916.5	ENSG00000131018.22	ENSG00000131018	SYNE1	-0.0224874550913308	3.61257908312363	-0.657830705958193	0.51106230851562	0.969117270407806	Transcript	Hippocampus
ENST00000504600.1	ENSG00000113761.11	ENSG00000113761	ZNF346	0.0525113314272048	-1.15111409407722	0.657823333270648	0.511067041100346	0.969117270407806	Transcript	Hippocampus
ENST00000476236.1	ENSG00000144134.18	ENSG00000144134	RABL2A	-0.0369649151313256	-0.0097837499041791	-0.657816277877626	0.511071570032809	0.969117270407806	Transcript	Hippocampus
ENST00000440650.6	ENSG00000105851.10	ENSG00000105851	PIK3CG	0.179224556318511	-1.79090148263719	0.657810073045307	0.511075552998631	0.969117270407806	Transcript	Hippocampus
ENST00000460586.1	ENSG00000241328.1	ENSG00000241328	RP11-331K15.1	-0.144399723616563	-1.60520792335364	-0.657795497506721	0.511084909298115	0.969117270407806	Transcript	Hippocampus
ENST00000576794.5	ENSG00000215041.9	ENSG00000215041	NEURL4	-0.0539904090268447	-1.06779069519621	-0.657782388523349	0.51109332426626	0.969117270407806	Transcript	Hippocampus
ENST00000636313.1	ENSG00000247595.4	ENSG00000247595	SPTY2D1-AS1	0.0540237677438343	-2.38201628024253	0.657755643421853	0.511110492808268	0.969117270407806	Transcript	Hippocampus
ENST00000322522.8	ENSG00000151689.12	ENSG00000151689	INPP1	0.0209742310523982	3.54122482778181	0.65774352173937	0.511118274206267	0.969117270407806	Transcript	Hippocampus
ENST00000418006.1	ENSG00000235049.1	ENSG00000235049	LINC00940	0.0767063185683566	-1.91347756469877	0.657699128004212	0.511146772869957	0.969117270407806	Transcript	Hippocampus
ENST00000492632.5	ENSG00000101333.16	ENSG00000101333	PLCB4	-0.233563361734933	-4.0266974397492	-0.657657715575469	0.511173358428245	0.969117270407806	Transcript	Hippocampus
ENST00000581155.5	ENSG00000255468.6	ENSG00000255468	RP11-867G23.8	-0.0200450483636172	0.950166805248384	-0.657634909805373	0.511187999369913	0.969117270407806	Transcript	Hippocampus
ENST00000462991.5	ENSG00000116254.17	ENSG00000116254	CHD5	0.171185517914357	1.61475509405413	0.65762116854307	0.51119682114793	0.969117270407806	Transcript	Hippocampus
ENST00000406884.6	ENSG00000186153.16	ENSG00000186153	WWOX	0.254464219585713	-4.10492423210325	0.657617371510402	0.511199258825929	0.969117270407806	Transcript	Hippocampus
ENST00000566211.1	ENSG00000099365.9	ENSG00000099365	STX1B	-0.0486932049525986	-0.821853255234177	-0.657608067474469	0.511205232001177	0.969117270407806	Transcript	Hippocampus
ENST00000532673.1	ENSG00000197580.11	ENSG00000197580	BCO2	0.0911316960023235	-2.36276166357892	0.657558752276706	0.511236892885453	0.969117270407806	Transcript	Hippocampus
ENST00000621029.4	ENSG00000012171.18	ENSG00000012171	SEMA3B	0.0488661407359478	2.31622311926893	0.657555139840142	0.511239212148776	0.969117270407806	Transcript	Hippocampus
ENST00000240050.8	ENSG00000120832.9	ENSG00000120832	MTERF2	0.0605975225056832	1.3300333391796	0.657553360360121	0.511240354615918	0.969117270407806	Transcript	Hippocampus
ENST00000513762.2	ENSG00000087274.16	ENSG00000087274	ADD1	-0.0276368388611467	1.75897301331062	-0.657552922907261	0.511240635470929	0.969117270407806	Transcript	Hippocampus
ENST00000555166.5	ENSG00000139977.13	ENSG00000139977	NAA30	-0.199017273463836	-4.06294234494314	-0.657510339650822	0.511267975309177	0.969117270407806	Transcript	Hippocampus
ENST00000442966.6	ENSG00000241370.5	ENSG00000241370	RPP21	-0.0410142405549413	0.62656126431485	-0.657494160436209	0.511278363093161	0.969117270407806	Transcript	Hippocampus
ENST00000460316.1	ENSG00000196428.12	ENSG00000196428	TSC22D2	-0.0901297590014549	-0.797768555142546	-0.657487375368801	0.511282719444763	0.969117270407806	Transcript	Hippocampus
ENST00000339624.9	ENSG00000140264.19	ENSG00000140264	SERF2	0.0614976701981302	2.68936597802203	0.657454607395945	0.511303758391238	0.969117270407806	Transcript	Hippocampus
ENST00000440597.1	ENSG00000115993.12	ENSG00000115993	TRAK2	0.143925994212218	-2.50218634572777	0.65744094010887	0.511312533719473	0.969117270407806	Transcript	Hippocampus
ENST00000274458.8	ENSG00000145781.8	ENSG00000145781	COMMD10	0.0873951221505148	2.38177948719614	0.657416966080264	0.51132792686781	0.969117270407806	Transcript	Hippocampus
ENST00000331573.7	ENSG00000183527.11	ENSG00000183527	PSMG1	0.0373272666956022	0.954157570634672	0.657307502595218	0.511398213831728	0.969117270407806	Transcript	Hippocampus
ENST00000461743.1	ENSG00000223501.8	ENSG00000223501	VPS52	-0.0418388107692758	-1.37630326826389	-0.657305931151864	0.511399222898993	0.969117270407806	Transcript	Hippocampus
ENST00000613694.4	ENSG00000198001.13	ENSG00000198001	IRAK4	0.0540345083211373	2.06184711092224	0.657302802494364	0.511401231899663	0.969117270407806	Transcript	Hippocampus
ENST00000466256.6	ENSG00000058453.16	ENSG00000058453	CROCC	0.0343349921407552	-0.0255550172563768	0.65729625863682	0.511405433911564	0.969117270407806	Transcript	Hippocampus
ENST00000591823.5	ENSG00000134779.14	ENSG00000134779	TPGS2	-0.177841743450815	-3.21115320815999	-0.65729087720481	0.511408889507894	0.969117270407806	Transcript	Hippocampus
ENST00000343366.8	ENSG00000187492.8	ENSG00000187492	CDHR4	-0.0393984476010243	1.26244497144044	-0.657285037480472	0.511412639402808	0.969117270407806	Transcript	Hippocampus
ENST00000592572.1	ENSG00000267665.1	ENSG00000267665	RP11-13K12.2	-0.0184915909922658	1.59761083494228	-0.657274407089648	0.511419465592244	0.969117270407806	Transcript	Hippocampus
ENST00000452497.1	ENSG00000225192.1	ENSG00000225192	ZNF33BP1	-0.0435898087609278	0.274032137780972	-0.657271121115262	0.511421575654495	0.969117270407806	Transcript	Hippocampus
ENST00000470591.1	ENSG00000167037.18	ENSG00000167037	SGSM1	-0.0506415249538662	-2.01017810415651	-0.657262557432244	0.511427074776709	0.969117270407806	Transcript	Hippocampus
ENST00000433992.2	ENSG00000205702.10	ENSG00000205702	CYP2D7	-0.107832111028606	-1.54902423148129	-0.657251315922501	0.511434293497766	0.969117270407806	Transcript	Hippocampus
ENST00000536953.5	ENSG00000177981.10	ENSG00000177981	ASB8	0.132023305370003	-2.04754384716835	0.657246733407322	0.511437236169334	0.969117270407806	Transcript	Hippocampus
ENST00000484331.5	ENSG00000091428.17	ENSG00000091428	RAPGEF4	0.115443354802238	-2.48785190952082	0.657113332335707	0.511522903832761	0.969257046701701	Transcript	Hippocampus
ENST00000518223.1	ENSG00000012232.8	ENSG00000012232	EXTL3	-0.169902220078248	-3.22098419311205	-0.657010344286089	0.511589045969451	0.969359819488513	Transcript	Hippocampus
ENST00000599033.1	ENSG00000063176.15	ENSG00000063176	SPHK2	0.213986885537389	-1.85253544927924	0.656941365727463	0.511633348657202	0.969421207029448	Transcript	Hippocampus
ENST00000370470.5	ENSG00000102081.13	ENSG00000102081	FMR1	0.194084009010828	-2.5936327445249	0.656917477639691	0.511648691668836	0.969427721422239	Transcript	Hippocampus
ENST00000393294.3	ENSG00000168959.14	ENSG00000168959	GRM5	0.0455506006482819	2.09250345478526	0.656884882093556	0.511669627758038	0.969427801928594	Transcript	Hippocampus
ENST00000546972.5	ENSG00000015153.14	ENSG00000015153	YAF2	0.043140618748262	-1.89746016862241	0.656880341899489	0.511672543956122	0.969427801928594	Transcript	Hippocampus
ENST00000374811.7	ENSG00000001497.16	ENSG00000001497	LAS1L	0.0640987533664154	1.6905279806012	0.656851882709599	0.511690823689256	0.969439879570969	Transcript	Hippocampus
ENST00000286614.10	ENSG00000156103.15	ENSG00000156103	MMP16	0.0305751304605341	5.58755317796627	0.656806747177557	0.511719815570513	0.96944888191871	Transcript	Hippocampus
ENST00000481126.1	ENSG00000114796.15	ENSG00000114796	KLHL24	-0.0635007479823937	-2.47267266691132	-0.65680397637229	0.511721595368368	0.96944888191871	Transcript	Hippocampus
ENST00000394968.2	ENSG00000140015.19	ENSG00000140015	KCNH5	0.16259585034677	-2.94318545665635	0.656772047748564	0.51174210462077	0.96944888191871	Transcript	Hippocampus
ENST00000493423.1	ENSG00000157800.17	ENSG00000157800	SLC37A3	-0.0222434778491142	0.712725125095831	-0.656748460226101	0.511757256269306	0.96944888191871	Transcript	Hippocampus
ENST00000491299.5	ENSG00000184220.11	ENSG00000184220	CMSS1	-0.0990852689713953	-2.01253641891791	-0.656703561353979	0.511786098096767	0.96944888191871	Transcript	Hippocampus
ENST00000370187.7	ENSG00000166167.17	ENSG00000166167	BTRC	-0.0262950541670549	5.39135402486505	-0.656662373502348	0.511812556813567	0.96944888191871	Transcript	Hippocampus
ENST00000575511.1	ENSG00000141503.15	ENSG00000141503	MINK1	0.207415188698838	-3.45869549169136	0.656654797921655	0.511817423378597	0.96944888191871	Transcript	Hippocampus
ENST00000614104.4	ENSG00000150764.13	ENSG00000150764	DIXDC1	-0.175939155031492	-2.63709797980721	-0.656653643122756	0.511818165225367	0.96944888191871	Transcript	Hippocampus
ENST00000582844.5	ENSG00000141551.14	ENSG00000141551	CSNK1D	0.103438607321487	1.01352271502771	0.656628771157526	0.511834143197821	0.96944888191871	Transcript	Hippocampus
ENST00000527661.5	ENSG00000176148.15	ENSG00000176148	TCP11L1	-0.0934514982128014	-1.7062216269955	-0.656615109194029	0.511842919876319	0.96944888191871	Transcript	Hippocampus
ENST00000547321.5	ENSG00000111596.11	ENSG00000111596	CNOT2	-0.0718055763857948	-0.060962426701296	-0.656597518824058	0.511854220346301	0.96944888191871	Transcript	Hippocampus
ENST00000575412.1	ENSG00000140750.16	ENSG00000140750	ARHGAP17	-0.0435234331539979	-1.30613383555825	-0.656595725822124	0.51185537222052	0.96944888191871	Transcript	Hippocampus
ENST00000421589.5	ENSG00000131236.16	ENSG00000131236	CAP1	0.0505691588389778	-0.0592359965307032	0.656584500121911	0.511862583952852	0.96944888191871	Transcript	Hippocampus
ENST00000622476.4	ENSG00000120798.16	ENSG00000120798	NR2C1	0.207390437698709	-2.10658357170551	0.656582380055295	0.511863945954309	0.96944888191871	Transcript	Hippocampus
ENST00000495108.1	ENSG00000114204.14	ENSG00000114204	SERPINI2	0.0859660074716011	-1.99644789099073	0.656563062147662	0.511876356509532	0.96944888191871	Transcript	Hippocampus
ENST00000295324.3	ENSG00000163171.7	ENSG00000163171	CDC42EP3	-0.0625457795517971	1.60141852749178	-0.656547961513119	0.511886057838646	0.96944888191871	Transcript	Hippocampus
ENST00000483122.1	ENSG00000151532.13	ENSG00000151532	VTI1A	-0.0226740305487781	0.94340754278125	-0.656438349951554	0.511956480139888	0.969559703573915	Transcript	Hippocampus
ENST00000550786.5	ENSG00000136051.13	ENSG00000136051	KIAA1033	0.0793208482155788	-1.52511996830308	0.656406188198625	0.511977144111678	0.969576288335962	Transcript	Hippocampus
ENST00000376081.8	ENSG00000135049.15	ENSG00000135049	AGTPBP1	-0.115395265468139	-1.55403188636826	-0.656379039739666	0.511994587375068	0.969586773128819	Transcript	Hippocampus
ENST00000498374.1	ENSG00000124788.17	ENSG00000124788	ATXN1	0.157145288828901	-1.26561599996596	0.656332276977639	0.512024633831603	0.969617028557304	Transcript	Hippocampus
ENST00000396184.7	ENSG00000154678.16	ENSG00000154678	PDE1C	0.0443087934826133	5.01754695203304	0.656311270598152	0.512038131351849	0.969617028557304	Transcript	Hippocampus
ENST00000570479.1	ENSG00000121064.12	ENSG00000121064	SCPEP1	0.0425286429870799	1.62011859520627	0.656247366970729	0.512079193381435	0.969617028557304	Transcript	Hippocampus
ENST00000625159.1	ENSG00000280039.1	ENSG00000280039	RN7SKP23	0.0298664843462352	0.488289256599833	0.656235349990207	0.51208691522668	0.969617028557304	Transcript	Hippocampus
ENST00000624647.1	ENSG00000280397.1	ENSG00000280397	RP11-42F12.1	-0.0218554932649086	0.385337811166434	-0.656219362525654	0.512097188511478	0.969617028557304	Transcript	Hippocampus
ENST00000389154.7	ENSG00000204842.14	ENSG00000204842	ATXN2	-0.0705679177718675	-0.21708499213445	-0.656209227805922	0.512103700973513	0.969617028557304	Transcript	Hippocampus
ENST00000551901.5	ENSG00000248124.7	ENSG00000248124	RRN3P1	0.0721273775662948	-1.23400956466449	0.656178409312222	0.512123504873033	0.969617028557304	Transcript	Hippocampus
ENST00000437736.5	ENSG00000159352.15	ENSG00000159352	PSMD4	-0.0670012195049069	-0.965448939479423	-0.656165762550613	0.512131631771636	0.969617028557304	Transcript	Hippocampus
ENST00000576239.5	ENSG00000167699.13	ENSG00000167699	GLOD4	0.0316214461442339	0.603257206254923	0.656162036553201	0.512134026136851	0.969617028557304	Transcript	Hippocampus
ENST00000488174.5	ENSG00000147162.13	ENSG00000147162	OGT	0.0175839988729275	6.17206203014078	0.656141265063251	0.512147374222702	0.969617028557304	Transcript	Hippocampus
ENST00000527764.1	ENSG00000116871.15	ENSG00000116871	MAP7D1	0.0487949823601898	-1.26440413751005	0.65613324248638	0.512152529705447	0.969617028557304	Transcript	Hippocampus
ENST00000324472.8	ENSG00000177990.11	ENSG00000177990	DPY19L2	0.0298813621256105	2.66578635409078	0.656107831670827	0.51216885942872	0.969617028557304	Transcript	Hippocampus
ENST00000370476.9	ENSG00000119929.12	ENSG00000119929	CUTC	-0.0206730372848904	2.22760538245405	-0.656092896381194	0.512178457404013	0.969617028557304	Transcript	Hippocampus
ENST00000605794.5	ENSG00000270580.5	ENSG00000270580	RP11-1186N24.5	-0.0920045696847152	0.343253280928508	-0.656074979777169	0.512189971407633	0.969617028557304	Transcript	Hippocampus
ENST00000358677.9	ENSG00000196141.13	ENSG00000196141	SPATS2L	-0.167894587930895	-0.17262106077208	-0.656051484674543	0.512205070607068	0.969617028557304	Transcript	Hippocampus
ENST00000588464.5	ENSG00000183401.11	ENSG00000183401	CCDC159	0.0917802785606549	-1.73894345857241	0.656039213924324	0.512212956534823	0.969617028557304	Transcript	Hippocampus
ENST00000535291.5	ENSG00000198598.6	ENSG00000198598	MMP17	-0.0650306263539802	3.30400196902274	-0.656028126685262	0.512220081921262	0.969617028557304	Transcript	Hippocampus
ENST00000505674.5	ENSG00000164902.13	ENSG00000164902	PHAX	-0.0438532791313615	1.98736079511118	-0.655986480960528	0.51224684665695	0.969617028557304	Transcript	Hippocampus
ENST00000551156.5	ENSG00000065357.19	ENSG00000065357	DGKA	0.269707982169846	-2.22977598684799	0.655967066130975	0.512259324365241	0.969617028557304	Transcript	Hippocampus
ENST00000530543.5	ENSG00000149294.16	ENSG00000149294	NCAM1	0.0368763426327389	1.34523262371282	0.65596634295068	0.512259789148742	0.969617028557304	Transcript	Hippocampus
ENST00000515603.5	ENSG00000138162.18	ENSG00000138162	TACC2	0.250818386385788	-4.28975264781062	0.655958466992743	0.512264850992479	0.969617028557304	Transcript	Hippocampus
ENST00000262426.5	ENSG00000103241.6	ENSG00000103241	FOXF1	0.0632867433314767	-0.680601053799172	0.655919974884952	0.512289590078695	0.969617028557304	Transcript	Hippocampus
ENST00000581612.1	ENSG00000266714.6	ENSG00000266714	MYO15B	0.0616571409765795	-1.29614987343403	0.655888510792807	0.512309812685864	0.969617028557304	Transcript	Hippocampus
ENST00000626902.2	ENSG00000196295.11	ENSG00000196295	AC005154.6	0.0493536473474107	-2.22592232754265	0.655871572374691	0.512320699522193	0.969617028557304	Transcript	Hippocampus
ENST00000378191.4	ENSG00000196581.10	ENSG00000196581	AJAP1	-0.0376277866786846	6.22749385916377	-0.655867908916584	0.512323054154037	0.969617028557304	Transcript	Hippocampus
ENST00000398344.8	ENSG00000099977.13	ENSG00000099977	DDT	-0.210243686611926	-4.02416454194397	-0.655846754679324	0.512336650828343	0.969617028557304	Transcript	Hippocampus
ENST00000503080.1	ENSG00000119048.7	ENSG00000119048	UBE2B	0.0396397094075173	0.419000631654592	0.655839795587488	0.51234112375628	0.969617028557304	Transcript	Hippocampus
ENST00000529604.1	ENSG00000134569.9	ENSG00000134569	LRP4	-0.0650397103530225	1.99587929820264	-0.655835373391056	0.512343966115652	0.969617028557304	Transcript	Hippocampus
ENST00000485247.1	ENSG00000088179.8	ENSG00000088179	PTPN4	0.20311052148694	-4.49098132920947	0.655811166172899	0.512359525411	0.969623939987989	Transcript	Hippocampus
ENST00000543407.5	ENSG00000243716.10	ENSG00000243716	NPIPB5	-0.0287112409413828	1.56730128988008	-0.655770409849449	0.512385722275062	0.969630530907682	Transcript	Hippocampus
ENST00000524932.5	ENSG00000110321.15	ENSG00000110321	EIF4G2	0.116110745161602	-3.03554656731085	0.655700624448659	0.512430579731984	0.969630530907682	Transcript	Hippocampus
ENST00000616709.4	ENSG00000154511.11	ENSG00000154511	FAM69A	0.23850844717497	-4.07037428733686	0.655679063438482	0.512444439380069	0.969630530907682	Transcript	Hippocampus
ENST00000512423.1	ENSG00000112659.13	ENSG00000112659	CUL9	0.0579869583983816	-2.48368368307471	0.655678351837799	0.512444896807948	0.969630530907682	Transcript	Hippocampus
ENST00000618777.4	ENSG00000154529.14	ENSG00000154529	CNTNAP3B	0.0623664465605	2.70379392112268	0.655667575137582	0.512451824262972	0.969630530907682	Transcript	Hippocampus
ENST00000460436.6	ENSG00000156709.13	ENSG00000156709	AIFM1	0.0151668766610137	2.06918822586533	0.655648140611869	0.5124643172465	0.969630530907682	Transcript	Hippocampus
ENST00000433477.3	ENSG00000256043.2	ENSG00000256043	CTSO	-0.0327143871222609	3.29082812705258	-0.655630347735281	0.512475755078041	0.969630530907682	Transcript	Hippocampus
ENST00000261822.4	ENSG00000110987.8	ENSG00000110987	BCL7A	0.0325484075581318	2.39528169619962	0.655595365633995	0.512498243083988	0.969630530907682	Transcript	Hippocampus
ENST00000552775.1	ENSG00000258315.5	ENSG00000258315	C17orf49	0.0414335163309739	0.636895746368955	0.655577647509154	0.512509633257139	0.969630530907682	Transcript	Hippocampus
ENST00000513287.5	ENSG00000080822.16	ENSG00000080822	CLDND1	-0.105170928276226	-0.809876852793779	-0.655576132042125	0.512510607487822	0.969630530907682	Transcript	Hippocampus
ENST00000397606.7	ENSG00000153707.16	ENSG00000153707	PTPRD	0.0624268666802604	5.08792755678222	0.655554158411611	0.512524733529319	0.969630530907682	Transcript	Hippocampus
ENST00000572334.6	ENSG00000141252.19	ENSG00000141252	VPS53	-0.077255491758187	-2.08473475716812	-0.655528022446393	0.512541535648573	0.969630530907682	Transcript	Hippocampus
ENST00000554217.5	ENSG00000119723.16	ENSG00000119723	COQ6	0.0451991393960763	-1.35801940111106	0.655526536128889	0.512542491171364	0.969630530907682	Transcript	Hippocampus
ENST00000491252.5	ENSG00000115282.19	ENSG00000115282	TTC31	-0.0711670925252498	-0.73648916004435	-0.655436902314767	0.512600116620694	0.969630530907682	Transcript	Hippocampus
ENST00000373894.7	ENSG00000130768.14	ENSG00000130768	SMPDL3B	-0.150513294097521	-2.82216167674234	-0.655422116156184	0.512609622946464	0.969630530907682	Transcript	Hippocampus
ENST00000623994.1	ENSG00000280332.1	ENSG00000280332	CTD-2013N17.6	-0.0205043343497391	1.50455881908644	-0.655414754648269	0.512614355845866	0.969630530907682	Transcript	Hippocampus
ENST00000518563.5	ENSG00000078668.13	ENSG00000078668	VDAC3	0.0791952304520611	-1.33511674116914	0.655401726895687	0.512622731773156	0.969630530907682	Transcript	Hippocampus
ENST00000434466.1	ENSG00000006451.7	ENSG00000006451	RALA	-0.141943550636796	-3.34416609778279	-0.655400483371508	0.51262353127536	0.969630530907682	Transcript	Hippocampus
ENST00000478089.1	ENSG00000037637.10	ENSG00000037637	FBXO42	-0.0141437506408949	2.1436426779035	-0.655397381866747	0.512625525336648	0.969630530907682	Transcript	Hippocampus
ENST00000460443.5	ENSG00000134255.13	ENSG00000134255	CEPT1	-0.108770388326596	0.427999802930242	-0.655379827824586	0.512636811494796	0.969630530907682	Transcript	Hippocampus
ENST00000618939.4	ENSG00000088038.17	ENSG00000088038	CNOT3	-0.0508403535721212	1.00469761955789	-0.655376088145845	0.512639215892614	0.969630530907682	Transcript	Hippocampus
ENST00000550782.5	ENSG00000110911.14	ENSG00000110911	SLC11A2	-0.033503307572975	2.5506328160611	-0.655350446230574	0.512655702324716	0.969630530907682	Transcript	Hippocampus
ENST00000595749.1	ENSG00000130475.14	ENSG00000130475	FCHO1	-0.0637408606530254	-2.22916004497558	-0.655347553853552	0.512657561991727	0.969630530907682	Transcript	Hippocampus
ENST00000282753.5	ENSG00000152822.13	ENSG00000152822	GRM1	0.252651250290439	1.7938440525619	0.655342969744803	0.512660509372608	0.969630530907682	Transcript	Hippocampus
ENST00000544493.1	ENSG00000136003.15	ENSG00000136003	ISCU	0.0489138289446086	-2.21560517377168	0.655342684413717	0.512660692828276	0.969630530907682	Transcript	Hippocampus
ENST00000373833.10	ENSG00000180198.15	ENSG00000180198	RCC1	-0.143860519308868	-1.17676807867639	-0.655301167777383	0.512687386613503	0.969655402032283	Transcript	Hippocampus
ENST00000403662.7	ENSG00000100368.13	ENSG00000100368	CSF2RB	-0.0844866254364506	-0.270641129273777	-0.65527582226309	0.512703683274796	0.969655402032283	Transcript	Hippocampus
ENST00000584010.5	ENSG00000198231.12	ENSG00000198231	DDX42	-0.0251721178349979	2.2176669882098	-0.65526667366223	0.512709565709668	0.969655402032283	Transcript	Hippocampus
ENST00000345080.4	ENSG00000187772.7	ENSG00000187772	LIN28B	0.0738367141827304	-0.823582066125902	0.655224261411266	0.51273683671308	0.969667923017757	Transcript	Hippocampus
ENST00000609318.5	ENSG00000107929.14	ENSG00000107929	LARP4B	-0.0181779388227395	2.2437150563289	-0.655219338896372	0.512740001930734	0.969667923017757	Transcript	Hippocampus
ENST00000483617.5	ENSG00000072135.12	ENSG00000072135	PTPN18	0.0434972258973717	-1.50025662720463	0.655172380159155	0.512770197299874	0.969702506649466	Transcript	Hippocampus
ENST00000473388.6	ENSG00000124788.17	ENSG00000124788	ATXN1	0.0272449900818004	1.79371808706542	0.655133270157684	0.512795346491498	0.969718838767363	Transcript	Hippocampus
ENST00000617166.1	ENSG00000149294.16	ENSG00000149294	NCAM1	0.0417429791515058	-0.670622203104856	0.655115848294661	0.512806549607876	0.969718838767363	Transcript	Hippocampus
ENST00000584954.1	ENSG00000072134.15	ENSG00000072134	EPN2	0.0453485306211984	-1.41066857882114	0.655086640097992	0.512825332204885	0.969718838767363	Transcript	Hippocampus
ENST00000444897.2	ENSG00000165688.11	ENSG00000165688	PMPCA	-0.0365994284984673	-0.347201994092057	-0.655084874700174	0.512826467471574	0.969718838767363	Transcript	Hippocampus
ENST00000518860.1	ENSG00000213865.7	ENSG00000213865	C8orf44	-0.0350339664677966	-0.439745770983784	-0.65504340035138	0.512853138578801	0.969746753224436	Transcript	Hippocampus
ENST00000620519.1	ENSG00000275764.1	ENSG00000275764	RP11-582E3.6	0.0148583524651869	4.01439708578977	0.654948073437236	0.512914443662964	0.969840153762105	Transcript	Hippocampus
ENST00000449378.1	ENSG00000171174.13	ENSG00000171174	RBKS	-0.0197104648150055	0.90922279925383	-0.654911428296291	0.512938011306122	0.969855504208567	Transcript	Hippocampus
ENST00000302079.10	ENSG00000154864.11	ENSG00000154864	PIEZO2	0.250286941382387	0.704179930855497	0.654898412551156	0.51294638227769	0.969855504208567	Transcript	Hippocampus
ENST00000373469.1	ENSG00000132792.18	ENSG00000132792	CTNNBL1	0.162649178889507	-3.01496167356476	0.654854491447831	0.512974630308728	0.969879673578321	Transcript	Hippocampus
ENST00000598597.6	ENSG00000105127.8	ENSG00000105127	AKAP8	-0.031179388792442	1.8519049809232	-0.654833146027004	0.512988358994263	0.969879673578321	Transcript	Hippocampus
ENST00000624875.1	ENSG00000278893.1	ENSG00000278893	RP11-229O3.1	-0.0301404864235688	0.475688015609097	-0.654789749879813	0.513016270587652	0.969879673578321	Transcript	Hippocampus
ENST00000472831.5	ENSG00000113758.13	ENSG00000113758	DBN1	-0.151801899181625	-2.36139288779322	-0.654784503615514	0.513019644940932	0.969879673578321	Transcript	Hippocampus
ENST00000450651.5	ENSG00000183506.16	ENSG00000183506	PI4KAP2	-0.125990131251375	-2.87782676820364	-0.654763233123723	0.513033326062148	0.969879673578321	Transcript	Hippocampus
ENST00000553001.1	ENSG00000265590.9	ENSG00000265590	AP000275.65	0.0432717130680511	0.958478999971075	0.654751379544615	0.513040950334102	0.969879673578321	Transcript	Hippocampus
ENST00000418000.5	ENSG00000144560.13	ENSG00000144560	VGLL4	0.0756238167760434	-2.43718617058758	0.654748910661122	0.51304253833781	0.969879673578321	Transcript	Hippocampus
ENST00000528044.1	ENSG00000166135.13	ENSG00000166135	HIF1AN	-0.0582845398700975	-1.301183023625	-0.654715458220919	0.513064055442566	0.969892985638982	Transcript	Hippocampus
ENST00000635764.1	ENSG00000283141.1	ENSG00000283141	RP11-109A6.5	0.0417557142111501	-1.40109431383737	0.654700928511738	0.513073401313633	0.969892985638982	Transcript	Hippocampus
ENST00000616848.4	ENSG00000088970.15	ENSG00000088970	KIZ	0.150663557206187	-2.77378466646247	0.654674127202849	0.513090640817083	0.969903058925109	Transcript	Hippocampus
ENST00000571669.6	ENSG00000127804.12	ENSG00000127804	METTL16	0.194544226554553	-0.378091823389577	0.654643190135236	0.513110540956363	0.969918161067285	Transcript	Hippocampus
ENST00000414296.2	ENSG00000227855.3	ENSG00000227855	DPY19L2P3	0.0559551122115223	-1.95922185127892	0.654591356500051	0.513143883630023	0.969932374042981	Transcript	Hippocampus
ENST00000533541.1	ENSG00000100678.18	ENSG00000100678	SLC8A3	0.0442322678393315	-0.0702568967386213	0.654587010795852	0.513146679113398	0.969932374042981	Transcript	Hippocampus
ENST00000478193.5	ENSG00000166295.8	ENSG00000166295	ANAPC16	-0.107116890623783	0.0434846512154709	-0.654575951600267	0.513153793254654	0.969932374042981	Transcript	Hippocampus
ENST00000519507.5	ENSG00000164929.16	ENSG00000164929	BAALC	-0.0819362354457277	1.16337235278105	-0.654524145878933	0.513187119441113	0.969961355839515	Transcript	Hippocampus
ENST00000488562.1	ENSG00000154556.17	ENSG00000154556	SORBS2	0.0995450430022891	-1.81397724722915	0.654515083504994	0.513192949306648	0.969961355839515	Transcript	Hippocampus
ENST00000461788.1	ENSG00000115760.13	ENSG00000115760	BIRC6	-0.0263182695100208	0.190902523730538	-0.654462947445335	0.513226489338897	0.970002234034018	Transcript	Hippocampus
ENST00000590382.5	ENSG00000129353.14	ENSG00000129353	SLC44A2	-0.170765949504913	-2.33147570201354	-0.654434351210725	0.513244886279819	0.97001449042965	Transcript	Hippocampus
ENST00000624148.1	ENSG00000279089.1	ENSG00000279089	RP11-481C4.2	0.0180946371187126	1.77574680405048	0.654396866979965	0.5132690016965	0.970021526594961	Transcript	Hippocampus
ENST00000450656.5	ENSG00000047315.14	ENSG00000047315	POLR2B	-0.131513064321107	-1.89760271986537	-0.654391532662841	0.513272433568588	0.970021526594961	Transcript	Hippocampus
ENST00000531760.1	ENSG00000166337.9	ENSG00000166337	TAF10	0.0856905301727195	0.10910276990227	0.654360465086728	0.513292421360222	0.970034724547215	Transcript	Hippocampus
ENST00000619625.4	ENSG00000225484.6	ENSG00000225484	NUTM2B-AS1	0.0346095685645849	4.34547065176526	0.654320590007847	0.513318076187423	0.970034724547215	Transcript	Hippocampus
ENST00000465687.1	ENSG00000242159.1	ENSG00000242159	ABCF2P1	-0.0729370440426561	-2.07320475914341	-0.654310738784397	0.513324414370582	0.970034724547215	Transcript	Hippocampus
ENST00000594706.5	ENSG00000198300.12	ENSG00000198300	PEG3	0.0420651247032758	1.14903500426264	0.654306616725983	0.513327066475772	0.970034724547215	Transcript	Hippocampus
ENST00000566912.1	ENSG00000260455.1	ENSG00000260455	NBAT1	0.050903368869171	-1.17526053904206	0.654256428727112	0.513359357677778	0.970066056435521	Transcript	Hippocampus
ENST00000537691.5	ENSG00000100884.9	ENSG00000100884	CPNE6	0.301311687363036	2.64793369550704	0.654217563070583	0.51338436475942	0.970066056435521	Transcript	Hippocampus
ENST00000315456.10	ENSG00000134769.21	ENSG00000134769	DTNA	0.10456873357662	1.97741838437423	0.654201558399491	0.513394662728048	0.970066056435521	Transcript	Hippocampus
ENST00000626569.2	ENSG00000242086.8	ENSG00000242086	LINC00969	0.171037961028667	-1.69216268914079	0.65419899533108	0.513396311906497	0.970066056435521	Transcript	Hippocampus
ENST00000563746.5	ENSG00000103494.12	ENSG00000103494	RPGRIP1L	0.0972003815650173	2.18403235539305	0.654178399302836	0.51340956429706	0.970066056435521	Transcript	Hippocampus
ENST00000320848.6	ENSG00000178988.10	ENSG00000178988	MRFAP1L1	0.0166048529181663	4.94873120828986	0.654164280773767	0.513418648883032	0.970066056435521	Transcript	Hippocampus
ENST00000625199.1	ENSG00000279339.1	ENSG00000279339	CTD-2373H9.3	-0.0208296118839784	0.287684909609723	-0.654117224236418	0.513448928080259	0.970066056435521	Transcript	Hippocampus
ENST00000473750.5	ENSG00000135924.15	ENSG00000135924	DNAJB2	0.0974678959389864	0.0779106042816115	0.654107827908849	0.513454974392486	0.970066056435521	Transcript	Hippocampus
ENST00000544658.5	ENSG00000111328.6	ENSG00000111328	CDK2AP1	0.129401586890087	-1.99524904485652	0.654044987788782	0.513495411464724	0.970066056435521	Transcript	Hippocampus
ENST00000367609.7	ENSG00000112414.14	ENSG00000112414	ADGRG6	-0.217973432078766	-4.35948866956384	-0.654044199267771	0.513495918881731	0.970066056435521	Transcript	Hippocampus
ENST00000481593.1	ENSG00000130226.16	ENSG00000130226	DPP6	-0.0522656733261217	-1.40668554616167	-0.654010330175248	0.51351771405065	0.970066056435521	Transcript	Hippocampus
ENST00000479967.5	ENSG00000074416.13	ENSG00000074416	MGLL	0.0589275618834318	-1.87731243579842	0.653997936956399	0.513525689357068	0.970066056435521	Transcript	Hippocampus
ENST00000454411.1	ENSG00000237851.1	ENSG00000237851	RP1-67K17.4	-0.029372208930094	-0.336403015550462	-0.653985913416729	0.513533426828753	0.970066056435521	Transcript	Hippocampus
ENST00000512845.5	ENSG00000138738.10	ENSG00000138738	PRDM5	-0.0550319995732701	-0.880026436833007	-0.653985563996337	0.5135336516911	0.970066056435521	Transcript	Hippocampus
ENST00000514160.1	ENSG00000145362.17	ENSG00000145362	ANK2	0.0549431120239341	-0.122880669711024	0.653984752812406	0.513534173712126	0.970066056435521	Transcript	Hippocampus
ENST00000504120.3	ENSG00000204970.9	ENSG00000204970	PCDHA1	-0.133810945345695	-0.329879805914694	-0.65396919359707	0.513544186584414	0.970066056435521	Transcript	Hippocampus
ENST00000457179.5	ENSG00000100038.19	ENSG00000100038	TOP3B	0.139144397652208	-1.99122930486193	0.653950893977094	0.513555963128771	0.970066056435521	Transcript	Hippocampus
ENST00000489356.1	ENSG00000146192.14	ENSG00000146192	FGD2	-0.0522906701664145	-1.03283595653104	-0.653904211688448	0.513586005705766	0.970066056435521	Transcript	Hippocampus
ENST00000444968.1	ENSG00000240731.1	ENSG00000240731	RP5-890O3.9	0.0339143557557724	-0.832750730991215	0.653878592855219	0.513602493200595	0.970066056435521	Transcript	Hippocampus
ENST00000392102.5	ENSG00000135912.10	ENSG00000135912	TTLL4	0.20506077179099	1.13789002856242	0.653873982465443	0.513605460335333	0.970066056435521	Transcript	Hippocampus
ENST00000527323.5	ENSG00000014216.15	ENSG00000014216	CAPN1	-0.091200912290473	-0.119368026494709	-0.653870922859292	0.51360742942839	0.970066056435521	Transcript	Hippocampus
ENST00000621538.4	ENSG00000158806.13	ENSG00000158806	NPM2	0.156417518535659	-0.458370789196435	0.653844674418261	0.51362432249124	0.970066056435521	Transcript	Hippocampus
ENST00000397868.6	ENSG00000197971.14	ENSG00000197971	MBP	-0.14863689450685	5.66387988889829	-0.653843083168856	0.513625346602394	0.970066056435521	Transcript	Hippocampus
ENST00000535381.5	ENSG00000164241.13	ENSG00000164241	C5orf63	-0.0383319714747157	1.75120443849215	-0.653808285367418	0.513647742363303	0.970066056435521	Transcript	Hippocampus
ENST00000443808.1	ENSG00000069020.18	ENSG00000069020	MAST4	-0.0665510284972447	-0.122823235996856	-0.653801536982688	0.513652085662609	0.970066056435521	Transcript	Hippocampus
ENST00000424046.1	ENSG00000243156.7	ENSG00000243156	MICAL3	0.18630579772092	-2.78598337762012	0.653796933271046	0.513655048648969	0.970066056435521	Transcript	Hippocampus
ENST00000372923.7	ENSG00000106976.20	ENSG00000106976	DNM1	-0.340475150566568	-0.809749802265482	-0.653781019880755	0.513665290705545	0.970066056435521	Transcript	Hippocampus
ENST00000488883.5	ENSG00000198089.14	ENSG00000198089	SFI1	-0.0396451616021866	-1.46680130472495	-0.65370542066097	0.513713948764622	0.970079645886628	Transcript	Hippocampus
ENST00000539558.1	ENSG00000029153.14	ENSG00000029153	ARNTL2	0.100390257127668	-2.07877370779784	0.653693186971623	0.513721822982073	0.970079645886628	Transcript	Hippocampus
ENST00000333676.7	ENSG00000262814.7	ENSG00000262814	MRPL12	-0.0225009120862717	1.64933608413245	-0.653690805783582	0.513723355641731	0.970079645886628	Transcript	Hippocampus
ENST00000561717.1	ENSG00000103091.14	ENSG00000103091	WDR59	-0.0601361854381511	-2.03633129184489	-0.653687013290771	0.513725796697365	0.970079645886628	Transcript	Hippocampus
ENST00000394019.6	ENSG00000188687.16	ENSG00000188687	SLC4A5	-0.222013783143993	-0.759339621579725	-0.653677296392171	0.513732051051994	0.970079645886628	Transcript	Hippocampus
ENST00000621687.1	ENSG00000121864.9	ENSG00000121864	ZNF639	-0.125636090438375	1.44514395630333	-0.653654678733509	0.513746609231645	0.970084640842714	Transcript	Hippocampus
ENST00000446820.6	ENSG00000091073.19	ENSG00000091073	DTX2	-0.186563908703459	-3.5287678767665	-0.65359116511017	0.513787491836787	0.970110353741598	Transcript	Hippocampus
ENST00000321753.7	ENSG00000177096.8	ENSG00000177096	FAM109B	-0.0472335845907394	-1.12531180252184	-0.653587216489041	0.513790033551062	0.970110353741598	Transcript	Hippocampus
ENST00000518312.5	ENSG00000065609.14	ENSG00000065609	SNAP91	-0.127962575246582	-0.51520783964446	-0.65357799976076	0.513795966353939	0.970110353741598	Transcript	Hippocampus
ENST00000361922.8	ENSG00000105695.14	ENSG00000105695	MAG	-0.153124710170642	-1.42285146503922	-0.653557990694878	0.513808846301741	0.970112178886529	Transcript	Hippocampus
ENST00000545856.5	ENSG00000196504.15	ENSG00000196504	PRPF40A	0.0584870203436888	0.211504535389036	0.653502748114608	0.513844407135951	0.970133933054406	Transcript	Hippocampus
ENST00000376561.7	ENSG00000085733.15	ENSG00000085733	CTTN	-0.196282108795583	-0.448132981083416	-0.653496573020091	0.513848382256685	0.970133933054406	Transcript	Hippocampus
ENST00000262096.12	ENSG00000104219.12	ENSG00000104219	ZDHHC2	-0.0284870004911691	4.94890525101419	-0.653472435348157	0.51386392066047	0.970133933054406	Transcript	Hippocampus
ENST00000629651.1	ENSG00000281205.1	ENSG00000281205	LINC00950	-0.0307597874897074	4.50752331430953	-0.653449991233908	0.513878369072357	0.970133933054406	Transcript	Hippocampus
ENST00000581707.1	ENSG00000072310.16	ENSG00000072310	SREBF1	-0.0491557230953817	-1.24562128552555	-0.653424009348249	0.513895095191746	0.970133933054406	Transcript	Hippocampus
ENST00000481515.1	ENSG00000170085.17	ENSG00000170085	SIMC1	-0.0429958581557577	-1.13366617637979	-0.653355187743249	0.513939401217367	0.970133933054406	Transcript	Hippocampus
ENST00000631057.2	ENSG00000147257.13	ENSG00000147257	GPC3	0.175054096486361	-4.15990758945568	0.653354020771887	0.513940152508289	0.970133933054406	Transcript	Hippocampus
ENST00000215061.8	ENSG00000099330.8	ENSG00000099330	OCEL1	-0.160882727966535	-2.4245310593324	-0.65334246416836	0.513947592628718	0.970133933054406	Transcript	Hippocampus
ENST00000373176.5	ENSG00000106992.17	ENSG00000106992	AK1	0.0249920862803644	3.23922261548296	0.653303977748714	0.513972370521699	0.970133933054406	Transcript	Hippocampus
ENST00000608214.1	ENSG00000273409.2	ENSG00000273409	RP11-480C22.1	0.0752469537251635	-2.13461220383385	0.653288644927097	0.513982242099939	0.970133933054406	Transcript	Hippocampus
ENST00000513773.1	ENSG00000113593.11	ENSG00000113593	PPWD1	-0.0309605306059262	0.430148399968921	-0.653281011638833	0.513987156601026	0.970133933054406	Transcript	Hippocampus
ENST00000511045.5	ENSG00000138823.13	ENSG00000138823	MTTP	0.1722831054964	-4.22603711195023	0.653274188005937	0.5139915498466	0.970133933054406	Transcript	Hippocampus
ENST00000227378.7	ENSG00000109971.13	ENSG00000109971	HSPA8	-0.0274630478267433	8.86126655099678	-0.653272339746617	0.513992739810984	0.970133933054406	Transcript	Hippocampus
ENST00000419706.6	ENSG00000183826.16	ENSG00000183826	BTBD9	0.161720302375136	-0.862033324584532	0.653267224615676	0.513996033092095	0.970133933054406	Transcript	Hippocampus
ENST00000466731.5	ENSG00000144043.11	ENSG00000144043	TEX261	0.168842975818299	-3.11554396546402	0.653247546976978	0.514008702273427	0.970133933054406	Transcript	Hippocampus
ENST00000487729.5	ENSG00000080189.14	ENSG00000080189	SLC35C2	0.106551974976206	-2.53706967911238	0.653244001075625	0.514010985271363	0.970133933054406	Transcript	Hippocampus
ENST00000470976.1	ENSG00000163605.14	ENSG00000163605	PPP4R2	0.0653820564322192	-1.14572329189511	0.653183637199853	0.514049850843541	0.970174305276888	Transcript	Hippocampus
ENST00000342427.6	ENSG00000131061.13	ENSG00000131061	ZNF341	0.120137339462785	-0.873929782193889	0.653173770016824	0.514056204022815	0.970174305276888	Transcript	Hippocampus
ENST00000597777.1	ENSG00000152767.16	ENSG00000152767	FARP1	-0.0158665820612301	2.88635752975363	-0.653082441569943	0.514115009580585	0.970197827067643	Transcript	Hippocampus
ENST00000577142.1	ENSG00000214087.8	ENSG00000214087	ARL16	-0.0446634274669578	0.210529829194877	-0.6530558451696	0.514132135421809	0.970197827067643	Transcript	Hippocampus
ENST00000493471.2	ENSG00000100804.18	ENSG00000100804	PSMB5	-0.125343517732878	-1.02057068387176	-0.653023883053118	0.514152716726344	0.970197827067643	Transcript	Hippocampus
ENST00000567984.1	ENSG00000260953.1	ENSG00000260953	RP11-426C22.6	0.110771727128647	-1.88973643929824	0.653008037549299	0.514162920250838	0.970197827067643	Transcript	Hippocampus
ENST00000470588.1	ENSG00000082014.16	ENSG00000082014	SMARCD3	0.0387052293263753	0.701834952218282	0.652984975393986	0.514177771041529	0.970197827067643	Transcript	Hippocampus
ENST00000375882.6	ENSG00000204435.13	ENSG00000204435	CSNK2B	-0.0152178991114402	4.01150634681111	-0.652975607168788	0.51418380373991	0.970197827067643	Transcript	Hippocampus
ENST00000373570.8	ENSG00000136942.14	ENSG00000136942	RPL35	0.114434061276111	-1.72902785341974	0.652973176977429	0.514185368675395	0.970197827067643	Transcript	Hippocampus
ENST00000462953.1	ENSG00000115694.14	ENSG00000115694	STK25	-0.0507262450036084	-2.17463426692922	-0.652970794899536	0.514186902630354	0.970197827067643	Transcript	Hippocampus
ENST00000452070.5	ENSG00000163703.17	ENSG00000163703	CRELD1	-0.100198351829463	1.25671937255259	-0.652968358293677	0.514188471701434	0.970197827067643	Transcript	Hippocampus
ENST00000358043.5	ENSG00000155463.12	ENSG00000155463	OXA1L	-0.097541851344167	-1.52357785846101	-0.652956441308247	0.514196145771857	0.970197827067643	Transcript	Hippocampus
ENST00000465490.1	ENSG00000164649.19	ENSG00000164649	CDCA7L	0.186914480832918	-4.15612246661792	0.652939451467409	0.514207086665277	0.970197827067643	Transcript	Hippocampus
ENST00000420195.1	ENSG00000224660.1	ENSG00000224660	SH3BP5-AS1	-0.0267591960851498	2.49503338882799	-0.652932381495776	0.514211639528096	0.970197827067643	Transcript	Hippocampus
ENST00000622959.3	ENSG00000127419.16	ENSG00000127419	TMEM175	0.226811050472627	-4.22304443300434	0.652908942087418	0.514226733998197	0.970203827066895	Transcript	Hippocampus
ENST00000407439.7	ENSG00000020922.12	ENSG00000020922	MRE11A	-0.190961989786194	-2.95757269063905	-0.652813482350384	0.514288210386207	0.970285459428031	Transcript	Hippocampus
ENST00000506011.5	ENSG00000170074.19	ENSG00000170074	FAM153A	0.0661662272031783	-0.797807229090982	0.652791296791585	0.514302498509368	0.970285459428031	Transcript	Hippocampus
ENST00000528132.1	ENSG00000205959.3	ENSG00000205959	RP11-689P11.2	0.0824678248757222	-2.42739053288919	0.652755754841144	0.514325388955964	0.970285459428031	Transcript	Hippocampus
ENST00000514956.1	ENSG00000109794.13	ENSG00000109794	FAM149A	-0.0348102488088916	-0.563884147781585	-0.652743730116926	0.514333133482759	0.970285459428031	Transcript	Hippocampus
ENST00000379226.8	ENSG00000184831.13	ENSG00000184831	APOO	0.0295448608690759	2.10960449494907	0.652730625872876	0.514341573343913	0.970285459428031	Transcript	Hippocampus
ENST00000634128.1	ENSG00000282692.1	ENSG00000282692	CTD-3212A4.2	-0.0544744852013154	0.153214042301408	-0.652699786376387	0.514361435978199	0.970285459428031	Transcript	Hippocampus
ENST00000521599.5	ENSG00000104490.17	ENSG00000104490	NCALD	0.143867123219272	0.0201694521080524	0.652699186545778	0.514361822311953	0.970285459428031	Transcript	Hippocampus
ENST00000608704.5	ENSG00000166313.18	ENSG00000166313	APBB1	0.0501022962115526	2.09073894562893	0.652693749489792	0.514365324171252	0.970285459428031	Transcript	Hippocampus
ENST00000442039.2	ENSG00000174109.4	ENSG00000174109	C16orf91	-0.0550934991263623	0.805711365899126	-0.652641761492231	0.51439880884941	0.970309498151068	Transcript	Hippocampus
ENST00000479613.5	ENSG00000171130.17	ENSG00000171130	ATP6V0E2	0.0804362821433255	2.69911638123537	0.652636963886035	0.51440189897191	0.970309498151068	Transcript	Hippocampus
ENST00000313726.10	ENSG00000166444.18	ENSG00000166444	ST5	-0.027900820856555	2.95603017524038	-0.652532595298983	0.514469124836761	0.970370907824528	Transcript	Hippocampus
ENST00000635185.1	ENSG00000080503.21	ENSG00000080503	SMARCA2	0.167119330548677	-2.16176933506025	0.652483439365694	0.514500788731182	0.970370907824528	Transcript	Hippocampus
ENST00000472497.1	ENSG00000099904.15	ENSG00000099904	ZDHHC8	0.0407432597019603	0.136549990858501	0.652451356571468	0.514521455476946	0.970370907824528	Transcript	Hippocampus
ENST00000595455.1	ENSG00000267796.7	ENSG00000267796	LIN37	-0.0800407444364935	-0.990349888666638	-0.652447470505559	0.514523958790077	0.970370907824528	Transcript	Hippocampus
ENST00000539585.1	ENSG00000256188.3	ENSG00000256188	TAS2R30	-0.0239792698225847	1.95381395842011	-0.652429772800022	0.514535359320103	0.970370907824528	Transcript	Hippocampus
ENST00000453448.1	ENSG00000176407.17	ENSG00000176407	KCMF1	-0.0221312971432315	2.02688646784055	-0.652421448174629	0.514540721933266	0.970370907824528	Transcript	Hippocampus
ENST00000513285.1	ENSG00000109618.11	ENSG00000109618	SEPSECS	0.0416097584140728	-1.64584651076501	0.652385470204349	0.51456389879956	0.970370907824528	Transcript	Hippocampus
ENST00000486607.5	ENSG00000163389.10	ENSG00000163389	POGLUT1	-0.165623488861817	-3.11859313013431	-0.652384761453538	0.514564355379505	0.970370907824528	Transcript	Hippocampus
ENST00000368354.7	ENSG00000160753.15	ENSG00000160753	RUSC1	0.0784029769717614	1.8109339623524	0.652358273852682	0.514581418943446	0.970370907824528	Transcript	Hippocampus
ENST00000376834.7	ENSG00000156017.12	ENSG00000156017	CARNMT1	0.0215327768914534	3.39158063818558	0.652350249431158	0.51458658841026	0.970370907824528	Transcript	Hippocampus
ENST00000360465.7	ENSG00000167555.13	ENSG00000167555	ZNF528	0.0217432045037755	3.15681122076102	0.652337252940621	0.514594961024748	0.970370907824528	Transcript	Hippocampus
ENST00000539361.1	ENSG00000124920.13	ENSG00000124920	MYRF	0.0569120979530964	2.73535026242552	0.652296804685257	0.514621019102552	0.970370907824528	Transcript	Hippocampus
ENST00000477716.3	ENSG00000054983.16	ENSG00000054983	GALC	0.026843227682835	-0.272346660275828	0.652293915515747	0.514622880425595	0.970370907824528	Transcript	Hippocampus
ENST00000585744.5	ENSG00000141376.21	ENSG00000141376	BCAS3	0.225000035800492	-1.95936864098653	0.652264480459498	0.514641843912075	0.970370907824528	Transcript	Hippocampus
ENST00000343702.8	ENSG00000074527.11	ENSG00000074527	NTN4	0.0985427447526428	-0.568570535953465	0.652246567175529	0.514653384694243	0.970370907824528	Transcript	Hippocampus
ENST00000424834.6	ENSG00000182957.15	ENSG00000182957	SPATA13	-0.298591416240461	-0.221446787176758	-0.652245717581617	0.514653932055541	0.970370907824528	Transcript	Hippocampus
ENST00000615060.4	ENSG00000156508.17	ENSG00000156508	EEF1A1	0.0486724734197275	3.39388398261424	0.652245226351726	0.514654248536561	0.970370907824528	Transcript	Hippocampus
ENST00000251810.7	ENSG00000048392.11	ENSG00000048392	RRM2B	0.0300303215497745	4.87319596719293	0.652239109407489	0.514658189463141	0.970370907824528	Transcript	Hippocampus
ENST00000573951.1	ENSG00000281005.1	ENSG00000281005	LINC00921	0.0261432852400402	-0.0323925428207146	0.652234951984298	0.514660867949965	0.970370907824528	Transcript	Hippocampus
ENST00000487115.1	ENSG00000106290.14	ENSG00000106290	TAF6	-0.0989838778581171	-2.27859160745898	-0.652208105749225	0.514678164244276	0.970381050997352	Transcript	Hippocampus
ENST00000588770.5	ENSG00000053747.15	ENSG00000053747	LAMA3	-0.214785152881104	-1.11434722590117	-0.652183168844032	0.514694230681351	0.970388874964994	Transcript	Hippocampus
ENST00000602795.5	ENSG00000101158.13	ENSG00000101158	NELFCD	-0.0214363362711195	2.96721629381885	-0.652113555455818	0.514739082825213	0.970393114783612	Transcript	Hippocampus
ENST00000448830.1	ENSG00000140264.19	ENSG00000140264	SERF2	0.0641963968791955	-1.18222731056698	0.652103959394624	0.514745265760165	0.970393114783612	Transcript	Hippocampus
ENST00000391759.5	ENSG00000105619.13	ENSG00000105619	TFPT	0.0229265293727965	2.16423445616635	0.652102050107957	0.514746495956532	0.970393114783612	Transcript	Hippocampus
ENST00000445946.3	ENSG00000227268.3	ENSG00000227268	KLLN	-0.0203173366629806	0.532612036537137	-0.652087410343809	0.514755928737012	0.970393114783612	Transcript	Hippocampus
ENST00000470108.5	ENSG00000185658.13	ENSG00000185658	BRWD1	-0.0218815289901014	1.05751501389954	-0.652023544084873	0.514797080482278	0.970393114783612	Transcript	Hippocampus
ENST00000395841.6	ENSG00000101146.12	ENSG00000101146	RAE1	0.198975807207504	0.242452629893824	0.652020158178148	0.514799262213809	0.970393114783612	Transcript	Hippocampus
ENST00000596362.1	ENSG00000160014.16	ENSG00000160014	CALM3	0.0606974827294588	4.18538197160457	0.652017025812686	0.514801280578636	0.970393114783612	Transcript	Hippocampus
ENST00000464301.1	ENSG00000196950.13	ENSG00000196950	SLC39A10	0.0351568370567797	0.0882728483401909	0.652015230086839	0.514802437670861	0.970393114783612	Transcript	Hippocampus
ENST00000635855.1	ENSG00000283239.1	ENSG00000283239	KBTBD11-OT1	0.255921689770756	-2.37985183730188	0.652013224084648	0.514803730258158	0.970393114783612	Transcript	Hippocampus
ENST00000597229.1	ENSG00000198816.6	ENSG00000198816	ZNF358	0.0315287496875777	3.07406577057451	0.651972289907889	0.514830106968507	0.970398797315881	Transcript	Hippocampus
ENST00000544719.6	ENSG00000267508.5	ENSG00000267508	ZNF285	0.149778598055026	0.0360549283694858	0.651971558072704	0.514830578546754	0.970398797315881	Transcript	Hippocampus
ENST00000427795.2	ENSG00000154767.14	ENSG00000154767	XPC	-0.0421472972868349	-1.76359656383767	-0.651928045903046	0.514858617222006	0.970429184524343	Transcript	Hippocampus
ENST00000611665.4	ENSG00000076043.9	ENSG00000076043	REXO2	-0.278829546862646	-3.67589422108077	-0.651875623866465	0.514892398357445	0.970434831227626	Transcript	Hippocampus
ENST00000492417.5	ENSG00000136527.17	ENSG00000136527	TRA2B	-0.0218528779760348	3.82190581286665	-0.651852581821184	0.51490724718209	0.970434831227626	Transcript	Hippocampus
ENST00000382515.6	ENSG00000010278.12	ENSG00000010278	CD9	0.076169052293357	0.183096258344531	0.651843954280791	0.514912807025293	0.970434831227626	Transcript	Hippocampus
ENST00000529463.5	ENSG00000170873.18	ENSG00000170873	MTSS1	0.0228812072880463	0.690567278244579	0.651835101181703	0.514918512257773	0.970434831227626	Transcript	Hippocampus
ENST00000585588.1	ENSG00000130382.8	ENSG00000130382	MLLT1	-0.0846453344275092	-0.842485837086844	-0.651828342501969	0.514922867798727	0.970434831227626	Transcript	Hippocampus
ENST00000334546.6	ENSG00000073711.10	ENSG00000073711	PPP2R3A	-0.0479226932295489	-0.209971500879757	-0.651792062905522	0.514946248028933	0.970434831227626	Transcript	Hippocampus
ENST00000467572.5	ENSG00000132321.16	ENSG00000132321	IQCA1	-0.0657710560689402	-2.28484275015068	-0.65177947961947	0.514954357402957	0.970434831227626	Transcript	Hippocampus
ENST00000585392.2	ENSG00000125743.10	ENSG00000125743	SNRPD2	0.200754287336574	-1.86564077261025	0.65177545487476	0.514956951187839	0.970434831227626	Transcript	Hippocampus
ENST00000586717.5	ENSG00000188878.18	ENSG00000188878	FBF1	0.0880867837224925	-0.491198708940989	0.651680698523459	0.515018019785595	0.970472486378749	Transcript	Hippocampus
ENST00000615527.1	ENSG00000146112.11	ENSG00000146112	PPP1R18	0.14876771679479	0.117102852442473	0.651659251082812	0.515031842761906	0.970472486378749	Transcript	Hippocampus
ENST00000583030.1	ENSG00000214719.11	ENSG00000214719	AC005562.1	-0.0311486559121086	-0.650176567794302	-0.651641542881706	0.515043255926596	0.970472486378749	Transcript	Hippocampus
ENST00000515380.1	ENSG00000197603.13	ENSG00000197603	C5orf42	0.149543354149715	-2.67161449257896	0.651611303585534	0.515062745849114	0.970472486378749	Transcript	Hippocampus
ENST00000617585.1	ENSG00000076928.17	ENSG00000076928	ARHGEF1	0.0657003310628349	-2.40434043498806	0.651584165155859	0.515080237519291	0.970472486378749	Transcript	Hippocampus
ENST00000572876.1	ENSG00000262050.1	ENSG00000262050	RP11-74E22.3	0.0452405172998228	-2.12055048636519	0.651565032160227	0.515092569592525	0.970472486378749	Transcript	Hippocampus
ENST00000591613.2	ENSG00000188223.9	ENSG00000188223	AC002398.9	-0.199042168350224	-3.34425508303589	-0.65155539661838	0.515098780189414	0.970472486378749	Transcript	Hippocampus
ENST00000355295.4	ENSG00000196116.7	ENSG00000196116	TDRD7	0.0155060659658147	4.00632530780544	0.651554400842005	0.51509942202017	0.970472486378749	Transcript	Hippocampus
ENST00000513073.5	ENSG00000182230.11	ENSG00000182230	FAM153B	0.0521516988638953	-0.245239950290315	0.651551973647822	0.515100986477469	0.970472486378749	Transcript	Hippocampus
ENST00000604872.5	ENSG00000109670.13	ENSG00000109670	FBXW7	-0.0465691202931172	1.20330249990044	-0.651550923894182	0.515101663100962	0.970472486378749	Transcript	Hippocampus
ENST00000356530.5	ENSG00000277224.2	ENSG00000277224	HIST1H2BF	0.0281605987023166	1.38154721378024	0.651523003000909	0.515119659810098	0.970472486378749	Transcript	Hippocampus
ENST00000374189.5	ENSG00000107643.15	ENSG00000107643	MAPK8	0.0937501800250388	2.81641574866807	0.651522559835164	0.515119945459944	0.970472486378749	Transcript	Hippocampus
ENST00000544886.6	ENSG00000105143.12	ENSG00000105143	SLC1A6	0.115814674669013	-0.375681480593621	0.651457235859287	0.515162052017505	0.970504223731021	Transcript	Hippocampus
ENST00000587960.1	ENSG00000266918.1	ENSG00000266918	RP11-798G7.8	-0.0380542791695375	1.6948386172558	-0.651452109115792	0.515165356692074	0.970504223731021	Transcript	Hippocampus
ENST00000484696.1	ENSG00000143569.18	ENSG00000143569	UBAP2L	-0.0323951640000521	-0.561913566683603	-0.651440956311733	0.515172545774915	0.970504223731021	Transcript	Hippocampus
ENST00000379348.2	ENSG00000112137.17	ENSG00000112137	PHACTR1	-0.0458417638737283	0.709437951244483	-0.651412723202107	0.515190745034121	0.970511630011328	Transcript	Hippocampus
ENST00000587933.1	ENSG00000267504.1	ENSG00000267504	RP11-845C23.2	-0.0271167255540414	-0.197579111579301	-0.651397879277351	0.515200313665922	0.970511630011328	Transcript	Hippocampus
ENST00000580997.1	ENSG00000161956.12	ENSG00000161956	SENP3	0.0881772579106912	-2.48152243902378	0.65134417280399	0.515234934493572	0.970551077183263	Transcript	Hippocampus
ENST00000534160.1	ENSG00000250903.8	ENSG00000250903	GMDS-AS1	-0.0284696695156817	-0.430363403133511	-0.651328416442235	0.515245091754154	0.970551077183263	Transcript	Hippocampus
ENST00000478582.5	ENSG00000136280.15	ENSG00000136280	CCM2	0.135541870874803	-3.08198991580016	0.651292851584752	0.515268018847207	0.970571812883044	Transcript	Hippocampus
ENST00000570177.6	ENSG00000196628.14	ENSG00000196628	TCF4	0.0435404761271504	1.11730445160145	0.65126572624473	0.5152855057136	0.970579907271375	Transcript	Hippocampus
ENST00000511995.1	ENSG00000150753.11	ENSG00000150753	CCT5	-0.0482959134082369	-0.776593185787855	-0.651228390622627	0.515309575338572	0.970579907271375	Transcript	Hippocampus
ENST00000565575.1	ENSG00000261737.1	ENSG00000261737	RP4-612B15.3	-0.0354329501980902	-0.573718365779992	-0.651223898688109	0.515312471249984	0.970579907271375	Transcript	Hippocampus
ENST00000487344.1	ENSG00000138835.22	ENSG00000138835	RGS3	0.099366357736207	-2.48684451467343	0.651212232664772	0.51531999227417	0.970579907271375	Transcript	Hippocampus
ENST00000559981.1	ENSG00000054690.13	ENSG00000054690	PLEKHH1	0.042862004427184	3.81666860435454	0.651155933085962	0.515356289122446	0.970581795745132	Transcript	Hippocampus
ENST00000191018.9	ENSG00000064601.16	ENSG00000064601	CTSA	0.0333937144714364	3.34313329926756	0.651138526532873	0.515367511554579	0.970581795745132	Transcript	Hippocampus
ENST00000503703.5	ENSG00000168826.15	ENSG00000168826	ZBTB49	-0.157715018106526	-3.4048169174694	-0.651136293869409	0.515368951016748	0.970581795745132	Transcript	Hippocampus
ENST00000551295.6	ENSG00000018236.14	ENSG00000018236	CNTN1	0.0960753993469264	6.32778807478731	0.651130424979276	0.515372734868535	0.970581795745132	Transcript	Hippocampus
ENST00000557386.5	ENSG00000139990.17	ENSG00000139990	DCAF5	0.244486262955963	-1.9514895788277	0.651118241007759	0.515380590291407	0.970581795745132	Transcript	Hippocampus
ENST00000567527.1	ENSG00000261069.3	ENSG00000261069	RP11-701H24.4	-0.0416974104606215	5.05560177547163	-0.65103648850982	0.515433300535485	0.970591118648357	Transcript	Hippocampus
ENST00000449259.1	ENSG00000237638.1	ENSG00000237638	AC007386.2	-0.0220733489684831	1.01696846058624	-0.650991250266011	0.515462469278497	0.970591118648357	Transcript	Hippocampus
ENST00000614459.4	ENSG00000198625.12	ENSG00000198625	MDM4	0.374116554491871	-2.01177761799602	0.650988411862806	0.515464299454569	0.970591118648357	Transcript	Hippocampus
ENST00000374049.4	ENSG00000157693.14	ENSG00000157693	C9orf91	0.0268053076332933	4.61179443557582	0.650986365054458	0.515465619219717	0.970591118648357	Transcript	Hippocampus
ENST00000629969.1	ENSG00000281383.1	ENSG00000281383	CH507-513H4.5	0.130516077932011	-1.60572317034848	0.650911197533392	0.515514087837623	0.970591118648357	Transcript	Hippocampus
ENST00000489140.1	ENSG00000127249.14	ENSG00000127249	ATP13A4	0.0749992284925854	-2.53576415212718	0.65089042980677	0.515527479452396	0.970591118648357	Transcript	Hippocampus
ENST00000636205.1	ENSG00000049618.22	ENSG00000049618	ARID1B	0.037684353838008	-1.62376769852941	0.650871232384113	0.515539858652228	0.970591118648357	Transcript	Hippocampus
ENST00000621084.1	ENSG00000275401.1	ENSG00000275401	RP4-564F22.7	0.0516198878259565	-1.9269275162266	0.65087081843591	0.515540125582866	0.970591118648357	Transcript	Hippocampus
ENST00000358625.3	ENSG00000196363.9	ENSG00000196363	WDR5	-0.0136940460493014	3.48397554998047	-0.650863392302348	0.515544914268075	0.970591118648357	Transcript	Hippocampus
ENST00000478515.1	ENSG00000150995.18	ENSG00000150995	ITPR1	-0.0737374267923893	-1.52837130629541	-0.650852383665765	0.515552013145505	0.970591118648357	Transcript	Hippocampus
ENST00000334223.6	ENSG00000164031.16	ENSG00000164031	DNAJB14	0.02244380854487	3.89554564267604	0.650848204045534	0.515554708371057	0.970591118648357	Transcript	Hippocampus
ENST00000482410.5	ENSG00000023041.11	ENSG00000023041	ZDHHC6	-0.0551816486474336	-1.73670649097749	-0.650837903834342	0.515561350487296	0.970591118648357	Transcript	Hippocampus
ENST00000470537.1	ENSG00000114127.10	ENSG00000114127	XRN1	0.0563703022764926	-1.29862892102159	0.650793830100512	0.515589772045438	0.970591118648357	Transcript	Hippocampus
ENST00000573857.5	ENSG00000166676.14	ENSG00000166676	TVP23A	0.0670245590345644	-1.59171449541476	0.650735502514038	0.515627386653332	0.970591118648357	Transcript	Hippocampus
ENST00000361193.7	ENSG00000181045.14	ENSG00000181045	SLC26A11	0.125299833240712	1.73723918860763	0.650733847319606	0.515628454084892	0.970591118648357	Transcript	Hippocampus
ENST00000398475.5	ENSG00000086730.16	ENSG00000086730	LAT2	0.0269549900590674	0.872638132718944	0.650702082223024	0.515648939554882	0.970591118648357	Transcript	Hippocampus
ENST00000491009.5	ENSG00000175061.17	ENSG00000175061	LRRC75A-AS1	0.0630868641955538	-0.231023392365863	0.650686012616724	0.515659303086068	0.970591118648357	Transcript	Hippocampus
ENST00000266041.8	ENSG00000055955.15	ENSG00000055955	ITIH4	0.0418624112120837	0.528568317198061	0.650685112848985	0.515659883363046	0.970591118648357	Transcript	Hippocampus
ENST00000524446.2	ENSG00000184014.7	ENSG00000184014	DENND5A	0.190103202711949	-4.61876375443065	0.650662549687667	0.515674434877404	0.970591118648357	Transcript	Hippocampus
ENST00000617892.1	ENSG00000275645.1	ENSG00000275645	RP11-817O13.9	0.0346828059369782	-1.4125974367901	0.650647694406345	0.515684015515154	0.970591118648357	Transcript	Hippocampus
ENST00000549518.5	ENSG00000079387.13	ENSG00000079387	SENP1	-0.182831459825659	-0.832319961597956	-0.650612429558042	0.515706759295444	0.970591118648357	Transcript	Hippocampus
ENST00000545069.1	ENSG00000256625.1	ENSG00000256625	RP11-582E3.4	-0.034282432197441	-0.506033607127301	-0.65060062949036	0.515714369770896	0.970591118648357	Transcript	Hippocampus
ENST00000583777.5	ENSG00000100300.17	ENSG00000100300	TSPO	-0.191338153031146	-2.85271486839392	-0.650595569746787	0.515717633079787	0.970591118648357	Transcript	Hippocampus
ENST00000508654.1	ENSG00000163913.11	ENSG00000163913	IFT122	0.0898009112228667	-2.6991180446145	0.650591063614979	0.515720539342844	0.970591118648357	Transcript	Hippocampus
ENST00000495460.1	ENSG00000139496.15	ENSG00000139496	NUP58	-0.0724687663016597	-0.978155850522391	-0.650553549886082	0.515744734431152	0.970591118648357	Transcript	Hippocampus
ENST00000529938.1	ENSG00000250303.3	ENSG00000250303	RP11-356J5.12	-0.0822407245559613	-0.677003597188397	-0.650552867432276	0.515745174596288	0.970591118648357	Transcript	Hippocampus
ENST00000332142.9	ENSG00000184611.11	ENSG00000184611	KCNH7	0.204542760408353	1.17146580949145	0.650538724464349	0.515754296490567	0.970591118648357	Transcript	Hippocampus
ENST00000359337.8	ENSG00000196576.14	ENSG00000196576	PLXNB2	0.154611808025301	3.01539760080637	0.650531500602211	0.515758955750614	0.970591118648357	Transcript	Hippocampus
ENST00000373313.2	ENSG00000204103.3	ENSG00000204103	MAFB	-0.0431812375624244	1.42047886308007	-0.650511499002009	0.515771856534362	0.970591118648357	Transcript	Hippocampus
ENST00000493008.1	ENSG00000165322.17	ENSG00000165322	ARHGAP12	0.0416041313019269	0.385479739527022	0.650508771589462	0.515773615694611	0.970591118648357	Transcript	Hippocampus
ENST00000357525.5	ENSG00000198523.5	ENSG00000198523	PLN	-0.115121505713033	0.195209349871108	-0.650464359245584	0.515802261756897	0.970591118648357	Transcript	Hippocampus
ENST00000477852.1	ENSG00000065413.17	ENSG00000065413	ANKRD44	0.0600866967900009	-1.73895518816189	0.650461334013944	0.515804213068302	0.970591118648357	Transcript	Hippocampus
ENST00000607122.1	ENSG00000272444.1	ENSG00000272444	RP11-1017G21.6	-0.0380765435987607	-1.14563412802214	-0.65044762711217	0.515813054235767	0.970591118648357	Transcript	Hippocampus
ENST00000481776.5	ENSG00000101966.12	ENSG00000101966	XIAP	0.0580406996277841	-0.306770955151623	0.650403839479696	0.515841298477115	0.970591118648357	Transcript	Hippocampus
ENST00000546588.1	ENSG00000111237.18	ENSG00000111237	VPS29	0.127017621621148	-2.04696544000633	0.650403419068997	0.515841569657618	0.970591118648357	Transcript	Hippocampus
ENST00000375135.3	ENSG00000102302.7	ENSG00000102302	FGD1	-0.0375572380130947	3.00243623457372	-0.650402541289075	0.515842135858485	0.970591118648357	Transcript	Hippocampus
ENST00000540423.5	ENSG00000160781.15	ENSG00000160781	PAQR6	0.195581341089157	-1.57882148155473	0.650363750538733	0.515867157665984	0.970591118648357	Transcript	Hippocampus
ENST00000463663.6	ENSG00000107679.14	ENSG00000107679	PLEKHA1	-0.0763214970511357	-0.0156743799213207	-0.650362502028784	0.515867963022486	0.970591118648357	Transcript	Hippocampus
ENST00000263563.6	ENSG00000107719.8	ENSG00000107719	PALD1	-0.0322097093700049	3.23826889030187	-0.650360385836096	0.515869328082821	0.970591118648357	Transcript	Hippocampus
ENST00000368842.9	ENSG00000107902.13	ENSG00000107902	LHPP	0.0301129883037466	3.16814857911095	0.650360294517464	0.515869386988388	0.970591118648357	Transcript	Hippocampus
ENST00000551359.5	ENSG00000135473.14	ENSG00000135473	PAN2	0.0650620408327509	1.61828053821717	0.65034389861242	0.515879963310678	0.970591118648357	Transcript	Hippocampus
ENST00000623364.3	ENSG00000008086.11	ENSG00000008086	CDKL5	0.218618456951209	-3.88280205878879	0.650334313194541	0.515886146520836	0.970591118648357	Transcript	Hippocampus
ENST00000476627.5	ENSG00000164897.12	ENSG00000164897	TMUB1	0.214180416886689	-3.01244758090491	0.650302021702412	0.51590697689128	0.970592025489116	Transcript	Hippocampus
ENST00000636354.1	ENSG00000283213.1	ENSG00000283213	CTC-591M7.1	-0.041014876771217	-0.718908114376126	-0.650290472945031	0.51591442678948	0.970592025489116	Transcript	Hippocampus
ENST00000361981.7	ENSG00000198910.12	ENSG00000198910	L1CAM	-0.204802256324184	-4.03799856189508	-0.650239039407673	0.515947606331128	0.970592025489116	Transcript	Hippocampus
ENST00000005226.11	ENSG00000006611.15	ENSG00000006611	USH1C	-0.0774677438765227	-0.635320614728847	-0.650231985578055	0.515952156811286	0.970592025489116	Transcript	Hippocampus
ENST00000472190.5	ENSG00000135750.14	ENSG00000135750	KCNK1	0.0910003098753568	1.68730451196622	0.650218237621973	0.515961025784384	0.970592025489116	Transcript	Hippocampus
ENST00000268182.9	ENSG00000140575.12	ENSG00000140575	IQGAP1	-0.040207568502725	5.09788209794422	-0.650199772975785	0.515972937676382	0.970592025489116	Transcript	Hippocampus
ENST00000619221.4	ENSG00000144596.12	ENSG00000144596	GRIP2	0.230762866319065	-3.91027563042943	0.650195392848576	0.515975763400192	0.970592025489116	Transcript	Hippocampus
ENST00000462300.1	ENSG00000241912.1	ENSG00000241912	RP11-292E2.2	-0.0526247526323254	-2.26312413202534	-0.650158982586233	0.515999252834814	0.970592025489116	Transcript	Hippocampus
ENST00000375631.4	ENSG00000204386.10	ENSG00000204386	NEU1	0.0298507958995986	2.83038155439757	0.650154539857826	0.51600211902033	0.970592025489116	Transcript	Hippocampus
ENST00000282633.9	ENSG00000099290.15	ENSG00000099290	FAM21A	-0.115471816404407	3.17899038142743	-0.6500993692523	0.516037712521714	0.970592025489116	Transcript	Hippocampus
ENST00000575829.6	ENSG00000149932.16	ENSG00000149932	TMEM219	0.0385656961471813	0.730442019328343	0.650098152627682	0.51603849744558	0.970592025489116	Transcript	Hippocampus
ENST00000359759.8	ENSG00000182871.14	ENSG00000182871	COL18A1	0.145107922659173	-0.0123536325184905	0.650077084373518	0.516052090048634	0.970592025489116	Transcript	Hippocampus
ENST00000474287.5	ENSG00000091513.14	ENSG00000091513	TF	0.1177299653771	-0.92322887875181	0.650075513220827	0.516053103716502	0.970592025489116	Transcript	Hippocampus
ENST00000466242.5	ENSG00000168137.15	ENSG00000168137	SETD5	-0.0263055823102353	2.36637531800211	-0.650056158975577	0.516065590669723	0.970592025489116	Transcript	Hippocampus
ENST00000483985.2	ENSG00000147133.15	ENSG00000147133	TAF1	0.119354534857003	-1.2227570362799	0.650048207859932	0.516070720608421	0.970592025489116	Transcript	Hippocampus
ENST00000518980.5	ENSG00000161013.16	ENSG00000161013	MGAT4B	-0.204086107776305	-2.52105242017098	-0.650037954973393	0.516077335653839	0.970592025489116	Transcript	Hippocampus
ENST00000519807.5	ENSG00000008988.9	ENSG00000008988	RPS20	0.015705911519624	4.70954041867401	0.649991625408659	0.516107227511003	0.970625826080243	Transcript	Hippocampus
ENST00000526218.5	ENSG00000050165.17	ENSG00000050165	DKK3	-0.0658229765884389	-1.8647982111348	-0.649947281085775	0.516135839333656	0.970657217847089	Transcript	Hippocampus
ENST00000452895.5	ENSG00000184903.9	ENSG00000184903	IMMP2L	-0.194601874954665	-4.34401109188923	-0.649891526820838	0.516171814245696	0.970668608450646	Transcript	Hippocampus
ENST00000370257.1	ENSG00000203900.2	ENSG00000203900	RP11-261N11.8	-0.0496205862449728	-1.14065884075699	-0.649845920269427	0.516201242412368	0.970668608450646	Transcript	Hippocampus
ENST00000379959.7	ENSG00000134460.15	ENSG00000134460	IL2RA	-0.0752981743130837	-2.41474366871273	-0.649843816711714	0.516202599778937	0.970668608450646	Transcript	Hippocampus
ENST00000608671.1	ENSG00000272672.1	ENSG00000272672	RP11-302M6.5	-0.0475029357881576	-2.18347323567742	-0.649812432009715	0.516222851664229	0.970668608450646	Transcript	Hippocampus
ENST00000455858.2	ENSG00000174989.12	ENSG00000174989	FBXW8	-0.0224810561869634	2.30473249453714	-0.649800025176384	0.516230857645812	0.970668608450646	Transcript	Hippocampus
ENST00000564605.1	ENSG00000103479.15	ENSG00000103479	RBL2	-0.0566818217718784	-1.69334180935792	-0.649793386786683	0.516235141346065	0.970668608450646	Transcript	Hippocampus
ENST00000264381.7	ENSG00000114200.9	ENSG00000114200	BCHE	0.0350907702193428	2.40594271895821	0.649793189096513	0.516235268914248	0.970668608450646	Transcript	Hippocampus
ENST00000334075.6	ENSG00000186448.14	ENSG00000186448	ZNF197	0.0699735061930948	-0.113124995656184	0.64975712301519	0.516258542397041	0.970668608450646	Transcript	Hippocampus
ENST00000617931.4	ENSG00000268043.7	ENSG00000268043	NBPF12	-0.0229174860725048	3.40945829126513	-0.649751222401291	0.516262350121816	0.970668608450646	Transcript	Hippocampus
ENST00000622841.1	ENSG00000128311.13	ENSG00000128311	TST	-0.231849814781624	-1.90411699839343	-0.649751033955466	0.51626247172802	0.970668608450646	Transcript	Hippocampus
ENST00000595886.1	ENSG00000268388.5	ENSG00000268388	FENDRR	0.0442359642821514	-1.0011522918472	0.649716564731538	0.516284715355606	0.970668608450646	Transcript	Hippocampus
ENST00000335725.8	ENSG00000042088.13	ENSG00000042088	TDP1	0.0267768548533789	1.63162727436694	0.649683868300295	0.516305815428405	0.970668608450646	Transcript	Hippocampus
ENST00000264930.9	ENSG00000113504.20	ENSG00000113504	SLC12A7	-0.0379870006524676	2.38630439213565	-0.649677304669013	0.516310051207714	0.970668608450646	Transcript	Hippocampus
ENST00000496588.1	ENSG00000065518.7	ENSG00000065518	NDUFB4	-0.0495571330110017	-1.06854175343216	-0.649668867043697	0.516315496378479	0.970668608450646	Transcript	Hippocampus
ENST00000627949.3	ENSG00000198954.7	ENSG00000198954	KIF1BP	-0.207936120217737	-0.304511070879077	-0.6496608065478	0.516320698198963	0.970668608450646	Transcript	Hippocampus
ENST00000569285.1	ENSG00000261693.1	ENSG00000261693	RP13-467H17.1	-0.0610667505739222	-2.09503301499105	-0.649587135575515	0.516368242837365	0.970692548116748	Transcript	Hippocampus
ENST00000471562.1	ENSG00000168386.18	ENSG00000168386	FILIP1L	-0.229735653930273	-1.37632927187427	-0.649576856440638	0.516374876808426	0.970692548116748	Transcript	Hippocampus
ENST00000475458.1	ENSG00000141367.11	ENSG00000141367	CLTC	0.0363212986480343	-0.315704747137729	0.649568033247539	0.516380571175909	0.970692548116748	Transcript	Hippocampus
ENST00000523894.5	ENSG00000133943.20	ENSG00000133943	C14orf159	-0.105373702989097	-2.18301390554969	-0.649567192209204	0.51638111397219	0.970692548116748	Transcript	Hippocampus
ENST00000396482.6	ENSG00000172995.16	ENSG00000172995	ARPP21	-0.252461970718348	-1.06403913413686	-0.649537722849062	0.516400133339262	0.970699248284659	Transcript	Hippocampus
ENST00000630865.1	ENSG00000107130.9	ENSG00000107130	NCS1	-0.0780658704045046	2.59187847854028	-0.649524729492441	0.516408519297807	0.970699248284659	Transcript	Hippocampus
ENST00000532066.1	ENSG00000166326.6	ENSG00000166326	TRIM44	0.0326235225874716	2.10955282595295	0.64950223511022	0.51642303741963	0.970704130929272	Transcript	Hippocampus
ENST00000551830.5	ENSG00000185046.18	ENSG00000185046	ANKS1B	-0.0714212274171075	-0.528735562816485	-0.649440039212442	0.516463180442265	0.970721552356698	Transcript	Hippocampus
ENST00000437019.1	ENSG00000179818.13	ENSG00000179818	PCBP1-AS1	0.0566908534593711	-1.22892487930423	0.64942160434147	0.516475079150641	0.970721552356698	Transcript	Hippocampus
ENST00000514469.1	ENSG00000113716.12	ENSG00000113716	HMGXB3	-0.179678096048499	-3.81253356676456	-0.649418634891754	0.516476995782562	0.970721552356698	Transcript	Hippocampus
ENST00000504307.1	ENSG00000188662.6	ENSG00000188662	HILS1	-0.0679523919896063	-2.28209268075993	-0.649375890503753	0.516504585566639	0.970721552356698	Transcript	Hippocampus
ENST00000338465.5	ENSG00000135913.10	ENSG00000135913	USP37	0.0177331377909132	1.58478472146704	0.64933940511142	0.51652813602742	0.970721552356698	Transcript	Hippocampus
ENST00000398631.2	ENSG00000251664.3	ENSG00000251664	PCDHA12	0.203533318433062	-2.45279911248797	0.649284809094592	0.516563377513208	0.970721552356698	Transcript	Hippocampus
ENST00000507723.1	ENSG00000184840.11	ENSG00000184840	TMED9	0.0839045325995781	-1.40842926060562	0.64926271851316	0.51657763724074	0.970721552356698	Transcript	Hippocampus
ENST00000526130.1	ENSG00000119703.13	ENSG00000119703	ZC2HC1C	-0.109807905049326	-2.94433226386891	-0.649258832239751	0.516580145896664	0.970721552356698	Transcript	Hippocampus
ENST00000626019.2	ENSG00000140538.16	ENSG00000140538	NTRK3	0.122406718897141	-1.08094619359992	0.649253686074705	0.516583467843936	0.970721552356698	Transcript	Hippocampus
ENST00000544233.5	ENSG00000176871.8	ENSG00000176871	WSB2	0.0340639392891182	2.69011993283344	0.649247549871942	0.516587428893888	0.970721552356698	Transcript	Hippocampus
ENST00000327773.6	ENSG00000183087.14	ENSG00000183087	GAS6	0.0287210586702655	3.4463699609713	0.649234255872341	0.516596010508802	0.970721552356698	Transcript	Hippocampus
ENST00000320442.8	ENSG00000135502.17	ENSG00000135502	SLC26A10	0.0725048092787549	-1.53943347642239	0.649214421998169	0.516608813917015	0.970721552356698	Transcript	Hippocampus
ENST00000373840.8	ENSG00000119396.10	ENSG00000119396	RAB14	0.0158097278455663	6.03654875899471	0.649212339440039	0.516610158285323	0.970721552356698	Transcript	Hippocampus
ENST00000480035.1	ENSG00000168763.15	ENSG00000168763	CNNM3	0.0492327725033736	-2.00545642651101	0.649204474291878	0.516615235545818	0.970721552356698	Transcript	Hippocampus
ENST00000371205.4	ENSG00000138185.17	ENSG00000138185	ENTPD1	0.0590327867883431	0.413424140405202	0.649195184582505	0.516621232449692	0.970721552356698	Transcript	Hippocampus
ENST00000373347.5	ENSG00000116544.11	ENSG00000116544	DLGAP3	-0.0810319488729097	2.96243749449003	-0.649192387098801	0.516623038351913	0.970721552356698	Transcript	Hippocampus
ENST00000294816.6	ENSG00000162761.14	ENSG00000162761	LMX1A	-0.212852888617527	-3.40122727255663	-0.649140056484345	0.516656820735158	0.970733406378544	Transcript	Hippocampus
ENST00000237858.10	ENSG00000173221.13	ENSG00000173221	GLRX	-0.0607099973323099	2.60855526506053	-0.649127130756412	0.516665165203551	0.970733406378544	Transcript	Hippocampus
ENST00000612770.1	ENSG00000275066.4	ENSG00000275066	SYNRG	0.0481792182459547	-1.8577739891274	0.649118263049903	0.51667088997366	0.970733406378544	Transcript	Hippocampus
ENST00000538061.1	ENSG00000175727.13	ENSG00000175727	MLXIP	-0.119319924177671	-2.65236389497004	-0.649050037721677	0.516714935647406	0.970733406378544	Transcript	Hippocampus
ENST00000574388.5	ENSG00000141505.11	ENSG00000141505	ASGR1	0.0392366775243591	-0.967859852990438	0.649036639147945	0.516723585878639	0.970733406378544	Transcript	Hippocampus
ENST00000588478.1	ENSG00000188878.18	ENSG00000188878	FBF1	-0.0447841867731229	-1.8240430096214	-0.64902495757035	0.516731127664289	0.970733406378544	Transcript	Hippocampus
ENST00000507897.5	ENSG00000213204.8	ENSG00000213204	RP3-382I10.7	-0.1557654939623	-3.00286845877283	-0.649007367492388	0.516742484166321	0.970733406378544	Transcript	Hippocampus
ENST00000418464.1	ENSG00000091128.12	ENSG00000091128	LAMB4	-0.0169645744830454	1.77158234606284	-0.648995408274657	0.51675020534784	0.970733406378544	Transcript	Hippocampus
ENST00000581874.1	ENSG00000189159.15	ENSG00000189159	HN1	-0.14594787701897	-1.44466956305529	-0.648987182270542	0.516755516304547	0.970733406378544	Transcript	Hippocampus
ENST00000317623.8	ENSG00000126773.12	ENSG00000126773	PCNX4	-0.0158409815620397	4.52961297766585	-0.648975157951998	0.516763279618865	0.970733406378544	Transcript	Hippocampus
ENST00000470504.1	ENSG00000106278.11	ENSG00000106278	PTPRZ1	0.210193594761673	-3.03811827004066	0.648940597084982	0.516785593643148	0.970733406378544	Transcript	Hippocampus
ENST00000525115.1	ENSG00000177614.10	ENSG00000177614	PGBD5	-0.0422710755254676	3.65752467841113	-0.648913491416655	0.516803094612163	0.970733406378544	Transcript	Hippocampus
ENST00000513628.5	ENSG00000133835.14	ENSG00000133835	HSD17B4	0.0496775451480981	3.3162485429019	0.648904368584523	0.516808984903458	0.970733406378544	Transcript	Hippocampus
ENST00000570992.1	ENSG00000182108.9	ENSG00000182108	DEXI	0.142002484882707	-1.16126494576964	0.648899694835407	0.516812002592128	0.970733406378544	Transcript	Hippocampus
ENST00000216602.10	ENSG00000100711.13	ENSG00000100711	ZFYVE21	-0.032612124529549	2.78537119449942	-0.648893790801228	0.516815814649183	0.970733406378544	Transcript	Hippocampus
ENST00000536995.5	ENSG00000168010.10	ENSG00000168010	ATG16L2	-0.0398184527647473	0.386550331218355	-0.648877514943248	0.516826323556238	0.970733406378544	Transcript	Hippocampus
ENST00000399982.6	ENSG00000100888.12	ENSG00000100888	CHD8	0.038254450951053	4.92624929729333	0.648865211220982	0.516834267830185	0.970733406378544	Transcript	Hippocampus
ENST00000602172.1	ENSG00000268001.1	ENSG00000268001	CARD8-AS1	-0.0245115930621152	0.632785661304141	-0.648841554377278	0.516849542772122	0.970733406378544	Transcript	Hippocampus
ENST00000523099.5	ENSG00000177335.10	ENSG00000177335	C8orf31	0.099289847858669	-2.86604624299156	0.648806235024879	0.516872348493909	0.970733406378544	Transcript	Hippocampus
ENST00000533336.1	ENSG00000168522.12	ENSG00000168522	FNTA	-0.0479114749280534	0.299486875253993	-0.64879984021705	0.516876477680177	0.970733406378544	Transcript	Hippocampus
ENST00000455918.1	ENSG00000156508.17	ENSG00000156508	EEF1A1	0.166479620482659	-2.08404010411967	0.648780136970704	0.516889200355559	0.970733406378544	Transcript	Hippocampus
ENST00000638155.1	ENSG00000114062.18	ENSG00000114062	UBE3A	0.0546783307814144	0.50731315326035	0.648760351766294	0.516901976116376	0.970733406378544	Transcript	Hippocampus
ENST00000467716.1	ENSG00000106392.10	ENSG00000106392	C1GALT1	0.048073339755294	-1.96572282577311	0.648757947592684	0.516903528557675	0.970733406378544	Transcript	Hippocampus
ENST00000568496.2	ENSG00000261821.2	ENSG00000261821	CTD-2311M21.3	-0.0209831391004423	0.54654163823882	-0.648711047903575	0.516933813467332	0.970767892727695	Transcript	Hippocampus
ENST00000600967.5	ENSG00000105245.9	ENSG00000105245	NUMBL	-0.08607848911357	-1.25622708019106	-0.648680619747904	0.516953462576171	0.970779680965432	Transcript	Hippocampus
ENST00000445878.1	ENSG00000229951.5	ENSG00000229951	FLJ31356	-0.152293814165328	-0.920528105673866	-0.648651903215936	0.516972006753136	0.970779680965432	Transcript	Hippocampus
ENST00000375058.5	ENSG00000102316.16	ENSG00000102316	MAGED2	-0.0877374133862515	3.53745275504032	-0.648624817300946	0.516989498249199	0.970779680965432	Transcript	Hippocampus
ENST00000563468.5	ENSG00000103342.12	ENSG00000103342	GSPT1	-0.0433817993053459	3.70416583107587	-0.648608815045511	0.516999832303103	0.970779680965432	Transcript	Hippocampus
ENST00000356613.3	ENSG00000198576.3	ENSG00000198576	ARC	-0.0719982541338494	2.82534671070897	-0.648577515698654	0.517020045335482	0.970779680965432	Transcript	Hippocampus
ENST00000320934.7	ENSG00000160613.12	ENSG00000160613	PCSK7	-0.0484428213297399	0.707913080679778	-0.648530134616067	0.517050644690672	0.970779680965432	Transcript	Hippocampus
ENST00000399402.7	ENSG00000170266.15	ENSG00000170266	GLB1	0.0975086648308173	1.22671285440439	0.648529162306519	0.51705127263142	0.970779680965432	Transcript	Hippocampus
ENST00000361545.9	ENSG00000106665.15	ENSG00000106665	CLIP2	-0.0513427467857456	2.63783582057265	-0.648525278104995	0.517053781145569	0.970779680965432	Transcript	Hippocampus
ENST00000513732.2	ENSG00000062194.15	ENSG00000062194	GPBP1	0.0405905633953299	-0.518253065472701	0.648500796442899	0.517069592158763	0.970779680965432	Transcript	Hippocampus
ENST00000518767.5	ENSG00000040341.17	ENSG00000040341	STAU2	0.148007976292651	1.10388271293125	0.648472628293061	0.517087784330614	0.970779680965432	Transcript	Hippocampus
ENST00000523924.5	ENSG00000066827.15	ENSG00000066827	ZFAT	-0.164817104709805	1.21310440304598	-0.64845349338153	0.517100142648377	0.970779680965432	Transcript	Hippocampus
ENST00000559799.5	ENSG00000259221.5	ENSG00000259221	CTD-2050N2.1	-0.0367575683673375	-0.136828578452945	-0.648443243538685	0.517106762591377	0.970779680965432	Transcript	Hippocampus
ENST00000419699.1	ENSG00000160221.16	ENSG00000160221	C21orf33	0.130768202530177	-3.17000835325346	0.64840599061016	0.517130823064437	0.970779680965432	Transcript	Hippocampus
ENST00000373477.8	ENSG00000134684.10	ENSG00000134684	YARS	0.031768696130341	4.27038358384454	0.648369464458445	0.517154414700827	0.970779680965432	Transcript	Hippocampus
ENST00000544575.1	ENSG00000181924.6	ENSG00000181924	COA4	0.051334323939181	-2.24299565135398	0.648362459380721	0.517158939228453	0.970779680965432	Transcript	Hippocampus
ENST00000465343.2	ENSG00000234444.9	ENSG00000234444	ZNF736	-0.0379461788049759	-1.45679532741173	-0.648350662898229	0.517166558535313	0.970779680965432	Transcript	Hippocampus
ENST00000567635.5	ENSG00000189091.12	ENSG00000189091	SF3B3	-0.0853375314006759	-2.17239344153428	-0.648345697819571	0.517169765479738	0.970779680965432	Transcript	Hippocampus
ENST00000573609.2	ENSG00000262528.2	ENSG00000262528	LA16c-349E10.1	-0.0480540012877638	-1.66062938512774	-0.648342369271308	0.517171915394931	0.970779680965432	Transcript	Hippocampus
ENST00000466025.1	ENSG00000130810.19	ENSG00000130810	PPAN	-0.172491720436576	-4.21943147682944	-0.648338529143832	0.517174395745813	0.970779680965432	Transcript	Hippocampus
ENST00000625123.1	ENSG00000278867.1	ENSG00000278867	RP11-640N20.4	0.0219345629898449	1.1724974712278	0.648332142820838	0.517178520706394	0.970779680965432	Transcript	Hippocampus
ENST00000258963.7	ENSG00000136451.8	ENSG00000136451	VEZF1	0.0325746712471173	4.02715141865481	0.648243345070401	0.517235877426416	0.970799386646107	Transcript	Hippocampus
ENST00000380565.8	ENSG00000263155.5	ENSG00000263155	MYZAP	0.191909256686668	-4.36621568885054	0.648240937734166	0.517237432432012	0.970799386646107	Transcript	Hippocampus
ENST00000515089.1	ENSG00000164099.3	ENSG00000164099	PRSS12	-0.0785607443316361	-1.75749193775532	-0.648230581225996	0.517244122189207	0.970799386646107	Transcript	Hippocampus
ENST00000341948.6	ENSG00000187372.11	ENSG00000187372	PCDHB13	0.0202564002806443	2.92072158412943	0.648221698577462	0.517249859946769	0.970799386646107	Transcript	Hippocampus
ENST00000429789.6	ENSG00000177830.17	ENSG00000177830	CHID1	0.0290552084750224	1.65360020643002	0.648217924893175	0.517252297572712	0.970799386646107	Transcript	Hippocampus
ENST00000461951.5	ENSG00000227057.8	ENSG00000227057	WDR46	0.192868723188731	-4.16782374846766	0.64817658606757	0.517279000937863	0.970799386646107	Transcript	Hippocampus
ENST00000463103.6	ENSG00000151276.23	ENSG00000151276	MAGI1	0.0497254812860685	2.70634410339484	0.648163024538762	0.517287761344193	0.970799386646107	Transcript	Hippocampus
ENST00000418460.2	ENSG00000212916.4	ENSG00000212916	MAP10	-0.0321406111427482	1.72632084645121	-0.648151863814682	0.517294970948942	0.970799386646107	Transcript	Hippocampus
ENST00000565777.1	ENSG00000103495.13	ENSG00000103495	MAZ	0.0569714290361115	0.128950899134218	0.648149783960566	0.517296314498916	0.970799386646107	Transcript	Hippocampus
ENST00000460125.1	ENSG00000104805.15	ENSG00000104805	NUCB1	-0.0528095072002984	-1.39518943088731	-0.64809391045145	0.517332408503437	0.970844749189789	Transcript	Hippocampus
ENST00000506675.1	ENSG00000138658.15	ENSG00000138658	ZGRF1	0.0528660112617593	-0.190040037962889	0.648049512649911	0.517361090192271	0.970876199742973	Transcript	Hippocampus
ENST00000637318.1	ENSG00000181090.18	ENSG00000181090	EHMT1	-0.0142197117407506	2.86192350423119	-0.647984214915527	0.517403275073265	0.970896666027798	Transcript	Hippocampus
ENST00000373903.1	ENSG00000095261.13	ENSG00000095261	PSMD5	-0.0451742509694708	-1.49827007019052	-0.647977379740586	0.517407690966004	0.970896666027798	Transcript	Hippocampus
ENST00000496729.2	ENSG00000184470.20	ENSG00000184470	TXNRD2	-0.0759461295469312	-2.06096129132189	-0.647934106194967	0.517435648471806	0.970896666027798	Transcript	Hippocampus
ENST00000457131.1	ENSG00000144713.12	ENSG00000144713	RPL32	-0.140304182407631	2.5997442310396	-0.647854475891897	0.517487096843146	0.970896666027798	Transcript	Hippocampus
ENST00000360954.2	ENSG00000125430.8	ENSG00000125430	HS3ST3B1	-0.0390514939834279	0.580477507452089	-0.647834634709602	0.517499916453527	0.970896666027798	Transcript	Hippocampus
ENST00000396165.8	ENSG00000150527.16	ENSG00000150527	CTAGE5	0.0866625100319923	0.0675148568026952	0.64780642549593	0.517518143026954	0.970896666027798	Transcript	Hippocampus
ENST00000519138.1	ENSG00000104738.16	ENSG00000104738	MCM4	-0.187738955066751	-3.49358373015736	-0.647799633709967	0.517522531394268	0.970896666027798	Transcript	Hippocampus
ENST00000447163.5	ENSG00000132535.18	ENSG00000132535	DLG4	-0.0435042192613156	0.554719107207744	-0.647798316317045	0.517523382601782	0.970896666027798	Transcript	Hippocampus
ENST00000446875.1	ENSG00000233892.1	ENSG00000233892	PAIP1P1	-0.0484800183849019	-1.5944905793216	-0.647784508077738	0.517532304567685	0.970896666027798	Transcript	Hippocampus
ENST00000368262.7	ENSG00000163468.14	ENSG00000163468	CCT3	-0.105336181815565	0.0379152433102794	-0.647774651089236	0.517538673546998	0.970896666027798	Transcript	Hippocampus
ENST00000373115.4	ENSG00000122863.5	ENSG00000122863	CHST3	-0.0448861956745544	3.84402425091675	-0.647773314445488	0.517539537207059	0.970896666027798	Transcript	Hippocampus
ENST00000575285.1	ENSG00000010539.11	ENSG00000010539	ZNF200	-0.0175005426192026	1.49966755173703	-0.647766060117393	0.517544224537484	0.970896666027798	Transcript	Hippocampus
ENST00000419850.1	ENSG00000132256.18	ENSG00000132256	TRIM5	-0.0572984789183938	-2.21800753934729	-0.64775484032763	0.517551474165072	0.970896666027798	Transcript	Hippocampus
ENST00000310430.10	ENSG00000173273.15	ENSG00000173273	TNKS	0.0139128289103569	6.33481021971065	0.64774287366186	0.517559206442116	0.970896666027798	Transcript	Hippocampus
ENST00000569087.2	ENSG00000260257.2	ENSG00000260257	RP5-1085F17.3	0.020483142815789	2.83843671344632	0.647730828967345	0.517566989198157	0.970896666027798	Transcript	Hippocampus
ENST00000588452.5	ENSG00000081913.13	ENSG00000081913	PHLPP1	0.0988199077042245	-1.52288946619796	0.647708596313408	0.517581355128771	0.970896666027798	Transcript	Hippocampus
ENST00000441517.6	ENSG00000114650.18	ENSG00000114650	SCAP	-0.155191220667548	0.0931646714196024	-0.647681155783208	0.517599086484896	0.970896666027798	Transcript	Hippocampus
ENST00000570626.1	ENSG00000078328.19	ENSG00000078328	RBFOX1	-0.0865041865529931	-0.514236310223127	-0.647670438196599	0.517606011996017	0.970896666027798	Transcript	Hippocampus
ENST00000419242.5	ENSG00000162600.11	ENSG00000162600	OMA1	0.117684397706397	-1.84867195403015	0.647656099569252	0.517615277433639	0.970896666027798	Transcript	Hippocampus
ENST00000472843.5	ENSG00000153561.12	ENSG00000153561	RMND5A	-0.167206411537184	-3.0383651424869	-0.647646950591513	0.517621189431089	0.970896666027798	Transcript	Hippocampus
ENST00000600100.5	ENSG00000142530.10	ENSG00000142530	FAM71E1	0.0970470723346491	-1.20747430951577	0.647645111330946	0.517622377951036	0.970896666027798	Transcript	Hippocampus
ENST00000613324.4	ENSG00000066468.21	ENSG00000066468	FGFR2	0.13160653927174	-0.0965064787749303	0.647575413733734	0.517667417195599	0.970919188917413	Transcript	Hippocampus
ENST00000376634.8	ENSG00000197969.11	ENSG00000197969	VPS13A	0.0267919740191852	4.29107758850198	0.647557022482078	0.517679302135374	0.970919188917413	Transcript	Hippocampus
ENST00000456986.5	ENSG00000049759.17	ENSG00000049759	NEDD4L	0.271771265149283	-1.69035910434119	0.647484786190018	0.517725984614004	0.970919188917413	Transcript	Hippocampus
ENST00000496819.1	ENSG00000100023.18	ENSG00000100023	PPIL2	0.0666691405882905	-1.71608383644137	0.647484491977253	0.517726174752558	0.970919188917413	Transcript	Hippocampus
ENST00000302271.10	ENSG00000125944.18	ENSG00000125944	HNRNPR	-0.0738444295554544	4.20280988325865	-0.647473416865304	0.517733332203864	0.970919188917413	Transcript	Hippocampus
ENST00000573077.3	ENSG00000170310.14	ENSG00000170310	STX8	-0.0160986467178183	2.02233247917818	-0.647456911554067	0.517743999095404	0.970919188917413	Transcript	Hippocampus
ENST00000407004.7	ENSG00000129351.17	ENSG00000129351	ILF3	0.0287369789688908	3.29093025522136	0.64744683519462	0.517750511202822	0.970919188917413	Transcript	Hippocampus
ENST00000548421.2	ENSG00000185024.16	ENSG00000185024	BRF1	-0.0602731158629908	-2.00828482176255	-0.647440003264912	0.517754926537971	0.970919188917413	Transcript	Hippocampus
ENST00000526180.5	ENSG00000109846.7	ENSG00000109846	CRYAB	0.0474119580949197	3.30237842485562	0.647424190983274	0.517765145764235	0.970919188917413	Transcript	Hippocampus
ENST00000367840.3	ENSG00000143164.15	ENSG00000143164	DCAF6	-0.231793234934659	-2.5774389902961	-0.647385809344007	0.51778995164342	0.970919188917413	Transcript	Hippocampus
ENST00000562713.3	ENSG00000103121.8	ENSG00000103121	CMC2	-0.0606862522806958	0.0371416386054138	-0.647377723341328	0.517795177668968	0.970919188917413	Transcript	Hippocampus
ENST00000313961.9	ENSG00000143248.12	ENSG00000143248	RGS5	0.0358664574196086	5.71415225113742	0.647354761679939	0.517810018059417	0.970919188917413	Transcript	Hippocampus
ENST00000249749.6	ENSG00000128917.6	ENSG00000128917	DLL4	0.0512956998051875	0.470997465242274	0.647345499157431	0.517816004598642	0.970919188917413	Transcript	Hippocampus
ENST00000534792.5	ENSG00000029363.15	ENSG00000029363	BCLAF1	-0.0697098172834171	-1.17608980523349	-0.647344614725435	0.517816576225244	0.970919188917413	Transcript	Hippocampus
ENST00000418254.2	ENSG00000226472.8	ENSG00000226472	RP11-551L14.4	0.0462463163684735	-2.04260119396232	0.647314031464641	0.517836343017742	0.970919188917413	Transcript	Hippocampus
ENST00000428391.1	ENSG00000224691.1	ENSG00000224691	GS1-174L6.4	0.0329518845121812	-0.975153323798632	0.647301260665931	0.517844597247978	0.970919188917413	Transcript	Hippocampus
ENST00000466453.1	ENSG00000142192.20	ENSG00000142192	APP	-0.0449104615729717	-1.65374701175493	-0.647300786642667	0.517844903627716	0.970919188917413	Transcript	Hippocampus
ENST00000552176.2	ENSG00000219200.11	ENSG00000219200	RNASEK	-0.0220478188601237	1.23157683466	-0.647294443262198	0.517849003611169	0.970919188917413	Transcript	Hippocampus
ENST00000377524.7	ENSG00000136738.14	ENSG00000136738	STAM	0.0142057097410868	4.6702666952823	0.647227550167583	0.517892240351167	0.970958342340707	Transcript	Hippocampus
ENST00000559940.1	ENSG00000140395.8	ENSG00000140395	WDR61	0.0229788372466201	1.25450347639468	0.647223682521317	0.517894740284121	0.970958342340707	Transcript	Hippocampus
ENST00000470260.1	ENSG00000146826.15	ENSG00000146826	C7orf43	-0.0679270471146121	-2.02388521462045	-0.647164573559926	0.517932947360597	0.970958342340707	Transcript	Hippocampus
ENST00000444115.5	ENSG00000164054.15	ENSG00000164054	SHISA5	0.196123360705048	-0.734549865084754	0.647109606649298	0.517968478396087	0.970958342340707	Transcript	Hippocampus
ENST00000346177.6	ENSG00000128591.15	ENSG00000128591	FLNC	-0.0771518571002587	3.24356042536715	-0.647106340923204	0.517970589426492	0.970958342340707	Transcript	Hippocampus
ENST00000550952.5	ENSG00000196531.10	ENSG00000196531	NACA	-0.18849862464423	-3.37819854944232	-0.647100795189442	0.51797417430951	0.970958342340707	Transcript	Hippocampus
ENST00000419090.1	ENSG00000082153.17	ENSG00000082153	BZW1	0.237312066897861	-3.43460081654561	0.647078640453809	0.517988495741424	0.970958342340707	Transcript	Hippocampus
ENST00000357481.6	ENSG00000100813.14	ENSG00000100813	ACIN1	-0.123432316533622	-1.74711243966741	-0.647061831392183	0.517999361719479	0.970958342340707	Transcript	Hippocampus
ENST00000461797.5	ENSG00000163684.11	ENSG00000163684	RPP14	0.0948122869621085	-2.06393165785117	0.647057744149211	0.518002003877273	0.970958342340707	Transcript	Hippocampus
ENST00000557552.1	ENSG00000142208.15	ENSG00000142208	AKT1	0.0309830106207955	0.959717778274647	0.64705400959132	0.518004418051402	0.970958342340707	Transcript	Hippocampus
ENST00000265322.7	ENSG00000115425.13	ENSG00000115425	PECR	-0.0374637836375246	1.13284469211639	-0.647028999576603	0.518020585719617	0.970958342340707	Transcript	Hippocampus
ENST00000635846.1	ENSG00000134371.10	ENSG00000134371	CDC73	-0.220090387083029	-0.663194382736925	-0.647024834587901	0.518023278192725	0.970958342340707	Transcript	Hippocampus
ENST00000506137.1	ENSG00000197386.10	ENSG00000197386	HTT	-0.0497360406867714	-0.622394547325968	-0.647021135471975	0.518025669506662	0.970958342340707	Transcript	Hippocampus
ENST00000561702.5	ENSG00000197912.13	ENSG00000197912	SPG7	0.0284456729611697	1.22591578055929	0.647003889739423	0.518036818181459	0.970958342340707	Transcript	Hippocampus
ENST00000576871.1	ENSG00000263004.1	ENSG00000263004	RP11-166P13.3	0.0466838595771661	-1.35931427040019	0.646956052929076	0.518067743413933	0.970961919325676	Transcript	Hippocampus
ENST00000591816.5	ENSG00000134769.21	ENSG00000134769	DTNA	0.0569707679541854	-1.97890033883766	0.646935463430518	0.5180810542752	0.970961919325676	Transcript	Hippocampus
ENST00000442997.5	ENSG00000187134.13	ENSG00000187134	AKR1C1	-0.0659982406914144	-0.143054764204402	-0.646931910157844	0.518083351440885	0.970961919325676	Transcript	Hippocampus
ENST00000542701.1	ENSG00000022840.15	ENSG00000022840	RNF10	0.030036444603681	0.150612886499098	0.646927161275614	0.518086421567961	0.970961919325676	Transcript	Hippocampus
ENST00000556502.1	ENSG00000100612.13	ENSG00000100612	DHRS7	0.0813277049027771	-2.23406061929226	0.646854465683181	0.518133420060554	0.970962386682546	Transcript	Hippocampus
ENST00000585421.5	ENSG00000035862.12	ENSG00000035862	TIMP2	-0.0748953882279689	5.37268317962838	-0.646849859678779	0.518136397967159	0.970962386682546	Transcript	Hippocampus
ENST00000460480.1	ENSG00000157103.10	ENSG00000157103	SLC6A1	0.147968487880491	-3.40746300400807	0.646846146411501	0.518138798701501	0.970962386682546	Transcript	Hippocampus
ENST00000261244.9	ENSG00000100578.14	ENSG00000100578	KIAA0586	0.02726494996047	2.07480550127441	0.64680496802508	0.518165422102584	0.970962386682546	Transcript	Hippocampus
ENST00000254718.8	ENSG00000132382.14	ENSG00000132382	MYBBP1A	-0.236202319212018	0.393594448173744	-0.646785540036348	0.518177983286631	0.970962386682546	Transcript	Hippocampus
ENST00000498385.1	ENSG00000240972.1	ENSG00000240972	MIF	0.0347698547590434	2.55659082149678	0.646761349956373	0.518193623626137	0.970962386682546	Transcript	Hippocampus
ENST00000292535.11	ENSG00000257923.9	ENSG00000257923	CUX1	0.227806001958248	-4.56458709079762	0.646733592166221	0.518211571006515	0.970962386682546	Transcript	Hippocampus
ENST00000515279.5	ENSG00000138780.14	ENSG00000138780	GSTCD	0.0509464488998678	2.10178265317397	0.646732574174172	0.518212229216722	0.970962386682546	Transcript	Hippocampus
ENST00000539541.1	ENSG00000143093.14	ENSG00000143093	STRIP1	-0.0439037471526291	-1.66539517933054	-0.646679233715488	0.518246718535681	0.970962386682546	Transcript	Hippocampus
ENST00000389022.8	ENSG00000205309.13	ENSG00000205309	NT5M	-0.0530355163760603	-0.311935219554433	-0.646677213714238	0.518248024668366	0.970962386682546	Transcript	Hippocampus
ENST00000553804.5	ENSG00000135424.15	ENSG00000135424	ITGA7	-0.0819977603521769	2.53988062138159	-0.646670737923119	0.518252211926029	0.970962386682546	Transcript	Hippocampus
ENST00000344191.8	ENSG00000130396.20	ENSG00000130396	MLLT4	0.0713798517161413	2.23596712569655	0.646656275606754	0.518261563348047	0.970962386682546	Transcript	Hippocampus
ENST00000389912.6	ENSG00000133983.14	ENSG00000133983	COX16	0.0220761773058263	2.75286658540669	0.646652019763483	0.518264315218959	0.970962386682546	Transcript	Hippocampus
ENST00000583096.1	ENSG00000109046.14	ENSG00000109046	WSB1	-0.197310870554178	-1.22753365199968	-0.646634905820478	0.518275381342606	0.970962386682546	Transcript	Hippocampus
ENST00000477384.6	ENSG00000080224.17	ENSG00000080224	EPHA6	-0.0754126279569467	-0.804097586961538	-0.646607178354303	0.518293310584548	0.970962386682546	Transcript	Hippocampus
ENST00000337898.10	ENSG00000134283.17	ENSG00000134283	PPHLN1	0.153392099263411	-1.28059830250877	0.646593306365902	0.518302280664435	0.970962386682546	Transcript	Hippocampus
ENST00000451591.6	ENSG00000138443.15	ENSG00000138443	ABI2	-0.0477486597033339	-1.40888359975152	-0.646571076515483	0.518316655378387	0.970962386682546	Transcript	Hippocampus
ENST00000597003.1	ENSG00000086544.2	ENSG00000086544	ITPKC	0.136025082796286	-2.01585227997239	0.646547396916108	0.518331967785856	0.970962386682546	Transcript	Hippocampus
ENST00000401738.3	ENSG00000143924.18	ENSG00000143924	EML4	-0.198357846199919	-1.61882376132796	-0.646542361825452	0.518335223756339	0.970962386682546	Transcript	Hippocampus
ENST00000547944.5	ENSG00000161996.18	ENSG00000161996	WDR90	-0.186128941328146	-3.80661290073451	-0.646536300288972	0.518339143498032	0.970962386682546	Transcript	Hippocampus
ENST00000497445.5	ENSG00000099840.13	ENSG00000099840	IZUMO4	0.139698053797509	-3.27864890783747	0.646536158319915	0.518339235303657	0.970962386682546	Transcript	Hippocampus
ENST00000487388.1	ENSG00000106560.10	ENSG00000106560	GIMAP2	0.0201159529325107	1.58407002997329	0.646507943972663	0.51835748054414	0.970962386682546	Transcript	Hippocampus
ENST00000247879.2	ENSG00000127362.2	ENSG00000127362	TAS2R3	0.0282134967521909	0.422141456361766	0.646502629836054	0.518360917049408	0.970962386682546	Transcript	Hippocampus
ENST00000561314.5	ENSG00000075413.17	ENSG00000075413	MARK3	0.13189986117315	-3.15486817581325	0.646424183275215	0.518411647647804	0.971019505962258	Transcript	Hippocampus
ENST00000464225.5	ENSG00000100288.19	ENSG00000100288	CHKB	0.0721176131178331	-0.115034275444271	0.646418597807696	0.518415259811487	0.971019505962258	Transcript	Hippocampus
ENST00000239666.8	ENSG00000120509.10	ENSG00000120509	PDZD11	0.0165306892133397	3.22876655596798	0.646396184265642	0.518429754948408	0.971024320894373	Transcript	Hippocampus
ENST00000511425.5	ENSG00000163913.11	ENSG00000163913	IFT122	-0.0745913427757474	-1.66903061367718	-0.646340224945037	0.518465945506376	0.971034927303992	Transcript	Hippocampus
ENST00000458276.6	ENSG00000011198.7	ENSG00000011198	ABHD5	-0.0271594919162101	2.43994407655865	-0.646323545574525	0.518476732805294	0.971034927303992	Transcript	Hippocampus
ENST00000445649.1	ENSG00000115042.9	ENSG00000115042	FAHD2A	-0.0619224807645398	-1.54585366202516	-0.646305917934463	0.518488133519366	0.971034927303992	Transcript	Hippocampus
ENST00000529359.5	ENSG00000147535.16	ENSG00000147535	PLPP5	0.207779946649611	-3.16497589886122	0.646299180470172	0.518492491023232	0.971034927303992	Transcript	Hippocampus
ENST00000612630.4	ENSG00000276043.4	ENSG00000276043	UHRF1	-0.0300567233505946	1.09807061885258	-0.64627912637486	0.518505461267205	0.971034927303992	Transcript	Hippocampus
ENST00000264088.8	ENSG00000125648.14	ENSG00000125648	SLC25A23	0.0492041260761118	0.184876726485265	0.646276800577861	0.518506965517213	0.971034927303992	Transcript	Hippocampus
ENST00000524371.5	ENSG00000129422.14	ENSG00000129422	MTUS1	0.0955246453003904	-1.50675091496444	0.646187150539617	0.518564949978055	0.971062364274113	Transcript	Hippocampus
ENST00000433637.2	ENSG00000271860.6	ENSG00000271860	RP11-436D23.1	0.043838416655033	-0.513118705967714	0.646185808343575	0.518565818118294	0.971062364274113	Transcript	Hippocampus
ENST00000417716.1	ENSG00000237861.1	ENSG00000237861	RP11-332L8.1	-0.0400627721036506	-1.14575988301697	-0.646161453411878	0.51858157116136	0.971062364274113	Transcript	Hippocampus
ENST00000413259.7	ENSG00000130830.14	ENSG00000130830	MPP1	0.141983807744497	-2.69989808003454	0.64615231812462	0.518587480031686	0.971062364274113	Transcript	Hippocampus
ENST00000566482.5	ENSG00000205423.11	ENSG00000205423	CNEP1R1	0.0539009942502393	-2.22369569237562	0.646129816446391	0.518602034676349	0.971062364274113	Transcript	Hippocampus
ENST00000564480.1	ENSG00000103550.13	ENSG00000103550	KNOP1	0.0396878938804796	-0.798828552304935	0.646125525284615	0.518604810330489	0.971062364274113	Transcript	Hippocampus
ENST00000453200.5	ENSG00000106608.16	ENSG00000106608	URGCP	0.0423610877172389	1.45289592301587	0.646115004001152	0.518611615849716	0.971062364274113	Transcript	Hippocampus
ENST00000438848.5	ENSG00000184203.7	ENSG00000184203	PPP1R2	-0.13457980882611	-2.94832881834511	-0.646106655603443	0.518617015906488	0.971062364274113	Transcript	Hippocampus
ENST00000518781.1	ENSG00000147576.15	ENSG00000147576	ADHFE1	0.0417739934599222	-0.816824277253101	0.646079115719343	0.518634829943357	0.971073390750213	Transcript	Hippocampus
ENST00000480947.1	ENSG00000138107.12	ENSG00000138107	ACTR1A	0.0735162534374435	-1.60845544325329	0.646023166353187	0.518671021489834	0.971118825322788	Transcript	Hippocampus
ENST00000314032.8	ENSG00000175564.12	ENSG00000175564	UCP3	0.0369342913835567	-0.644667117810334	0.646003142600936	0.518683974422513	0.971120748653798	Transcript	Hippocampus
ENST00000452512.6	ENSG00000162971.10	ENSG00000162971	TYW5	-0.22030789281336	-2.87766986107979	-0.645926988727767	0.518733238250398	0.971156554763303	Transcript	Hippocampus
ENST00000554863.1	ENSG00000053770.11	ENSG00000053770	AP5M1	0.0567823887434177	-2.07434354497185	0.645905059048038	0.518747424977891	0.971156554763303	Transcript	Hippocampus
ENST00000620327.1	ENSG00000276603.1	ENSG00000276603	RP11-425M5.7	-0.0378532000970059	-1.08648550298291	-0.645886815525746	0.518759227213298	0.971156554763303	Transcript	Hippocampus
ENST00000509018.5	ENSG00000158987.20	ENSG00000158987	RAPGEF6	0.0194243581160184	4.85779583456784	0.645856996375926	0.518778518339837	0.971156554763303	Transcript	Hippocampus
ENST00000520491.5	ENSG00000120885.20	ENSG00000120885	CLU	-0.279939659631213	-0.232031959247453	-0.645807053708201	0.518810828958494	0.971156554763303	Transcript	Hippocampus
ENST00000556262.5	ENSG00000100445.17	ENSG00000100445	SDR39U1	-0.127506354761628	-0.0032652581994748	-0.645804640008942	0.518812390537811	0.971156554763303	Transcript	Hippocampus
ENST00000374779.3	ENSG00000277556.1	ENSG00000277556	OR13C5	0.0603635682904526	-2.08524064823784	0.645794329267552	0.518819061255669	0.971156554763303	Transcript	Hippocampus
ENST00000539156.5	ENSG00000103876.11	ENSG00000103876	FAH	-0.0280689571438696	0.245008058815683	-0.645778032225247	0.518829605008301	0.971156554763303	Transcript	Hippocampus
ENST00000548126.1	ENSG00000133773.11	ENSG00000133773	CCDC59	-0.0265654684269828	1.46854006540881	-0.645777178537296	0.518830157324748	0.971156554763303	Transcript	Hippocampus
ENST00000592360.1	ENSG00000256294.7	ENSG00000256294	ZNF225	-0.0323621739293285	-1.0750364491611	-0.645777094496909	0.51883021169696	0.971156554763303	Transcript	Hippocampus
ENST00000445243.1	ENSG00000231551.7	ENSG00000231551	RP11-495P10.1	-0.033660252841047	-0.95925686387832	-0.645770796777377	0.51883428618613	0.971156554763303	Transcript	Hippocampus
ENST00000623525.1	ENSG00000279995.1	ENSG00000279995	RP11-1250I15.1	0.056599438156444	-2.36396234813796	0.645749455763272	0.518848093486953	0.971160075870269	Transcript	Hippocampus
ENST00000378279.3	ENSG00000205002.3	ENSG00000205002	AARD	0.0323096287293061	0.521897560209128	0.645721965139487	0.518865879769491	0.971171044350422	Transcript	Hippocampus
ENST00000546374.5	ENSG00000122970.15	ENSG00000122970	IFT81	0.164086361339711	-2.86239269218016	0.645680099561116	0.518892967176172	0.971199421015535	Transcript	Hippocampus
ENST00000559262.5	ENSG00000137764.19	ENSG00000137764	MAP2K5	0.0794755118394103	-1.8671031051268	0.645594365543064	0.518948440147589	0.971247467829777	Transcript	Hippocampus
ENST00000216254.8	ENSG00000100412.15	ENSG00000100412	ACO2	-0.014166346331792	6.60781721742566	-0.645564963528892	0.518967465008969	0.971247467829777	Transcript	Hippocampus
ENST00000430246.6	ENSG00000092199.17	ENSG00000092199	HNRNPC	-0.0171719210378303	4.04776681792402	-0.645550642959628	0.518976731404624	0.971247467829777	Transcript	Hippocampus
ENST00000492649.1	ENSG00000119812.18	ENSG00000119812	FAM98A	-0.0451392567074249	-0.993246324867396	-0.645548316291342	0.518978236927522	0.971247467829777	Transcript	Hippocampus
ENST00000306773.4	ENSG00000171246.5	ENSG00000171246	NPTX1	-0.0616543690422084	7.18248327735939	-0.645497976250589	0.519010811134536	0.971247467829777	Transcript	Hippocampus
ENST00000366690.4	ENSG00000168118.11	ENSG00000168118	RAB4A	0.0198495360883451	4.30084576704619	0.645461660434784	0.519034311156047	0.971247467829777	Transcript	Hippocampus
ENST00000359135.7	ENSG00000144366.15	ENSG00000144366	GULP1	0.127110064807581	1.00505272676434	0.645448249228171	0.519042989708436	0.971247467829777	Transcript	Hippocampus
ENST00000478065.5	ENSG00000131584.18	ENSG00000131584	ACAP3	0.0377450372113192	2.13409510595743	0.645448194129629	0.519043025363517	0.971247467829777	Transcript	Hippocampus
ENST00000470189.2	ENSG00000197223.11	ENSG00000197223	C1D	-0.0455387582521419	-1.78784043566222	-0.6454369520063	0.519050300334372	0.971247467829777	Transcript	Hippocampus
ENST00000517825.1	ENSG00000221818.8	ENSG00000221818	EBF2	-0.0543646090519653	-2.40837483888875	-0.64537582113222	0.519089860097041	0.971247467829777	Transcript	Hippocampus
ENST00000487581.1	ENSG00000143867.6	ENSG00000143867	OSR1	-0.118894227629854	-1.70557860476908	-0.645361856809463	0.519098897080576	0.971247467829777	Transcript	Hippocampus
ENST00000348007.7	ENSG00000150527.16	ENSG00000150527	CTAGE5	0.135915067598877	1.02517121386831	0.645334095882584	0.519116862751138	0.971247467829777	Transcript	Hippocampus
ENST00000615553.1	ENSG00000152242.10	ENSG00000152242	C18orf25	-0.0147222032363685	2.06170728888767	-0.645329400377011	0.519119901511029	0.971247467829777	Transcript	Hippocampus
ENST00000577300.1	ENSG00000101596.14	ENSG00000101596	SMCHD1	-0.0287971315489977	0.354100632793862	-0.64531695709378	0.519127954394545	0.971247467829777	Transcript	Hippocampus
ENST00000309041.11	ENSG00000198707.14	ENSG00000198707	CEP290	-0.29844268824061	-3.10572960874284	-0.645312302483103	0.519130966722081	0.971247467829777	Transcript	Hippocampus
ENST00000636421.1	ENSG00000265356.2	ENSG00000265356	RP11-17M24.3	0.0718599292579883	-0.546215410923603	0.645292375365693	0.519143863070564	0.971247467829777	Transcript	Hippocampus
ENST00000472189.1	ENSG00000141027.20	ENSG00000141027	NCOR1	-0.0284607776068244	-0.279391298532666	-0.645278312350137	0.519152964414113	0.971247467829777	Transcript	Hippocampus
ENST00000555727.5	ENSG00000129566.12	ENSG00000129566	TEP1	0.215145766328265	-4.03259955783077	0.645250599139259	0.519170900173137	0.971247467829777	Transcript	Hippocampus
ENST00000514696.1	ENSG00000250320.5	ENSG00000250320	CTD-2269F5.1	-0.0644266379760373	-2.09245574371594	-0.645236091887833	0.519180289273405	0.971247467829777	Transcript	Hippocampus
ENST00000521395.5	ENSG00000169398.19	ENSG00000169398	PTK2	-0.0707343180356238	-0.850910184753914	-0.645218327004419	0.519191786834597	0.971247467829777	Transcript	Hippocampus
ENST00000268379.8	ENSG00000140740.10	ENSG00000140740	UQCRC2	0.0221328796460048	4.99954659200855	0.645195802327062	0.519206365158686	0.971247467829777	Transcript	Hippocampus
ENST00000612943.1	ENSG00000277351.1	ENSG00000277351	RP11-325L12.6	-0.0638859322497923	-1.64583669777526	-0.645186084933199	0.519212654473762	0.971247467829777	Transcript	Hippocampus
ENST00000486021.5	ENSG00000214078.12	ENSG00000214078	CPNE1	-0.0751422830292787	-0.208876537051798	-0.645180146567728	0.519216497936416	0.971247467829777	Transcript	Hippocampus
ENST00000557990.1	ENSG00000196547.14	ENSG00000196547	MAN2A2	0.0848808341185375	-0.784693679993701	0.64516701750182	0.519224995457431	0.971247467829777	Transcript	Hippocampus
ENST00000374607.5	ENSG00000204220.10	ENSG00000204220	PFDN6	0.028180143234434	2.20663988925922	0.645142482301333	0.519240875560431	0.971247467829777	Transcript	Hippocampus
ENST00000453744.6	ENSG00000109332.19	ENSG00000109332	UBE2D3	0.0828362693645793	3.57758447830614	0.645128890166331	0.519249673008932	0.971247467829777	Transcript	Hippocampus
ENST00000392750.6	ENSG00000114209.14	ENSG00000114209	PDCD10	-0.0323167792531457	1.17566683559721	-0.645116663357625	0.519257586822115	0.971247467829777	Transcript	Hippocampus
ENST00000323563.7	ENSG00000102738.7	ENSG00000102738	MRPS31	-0.0144987229239788	2.83015186631741	-0.645085915912518	0.519277488410556	0.971247467829777	Transcript	Hippocampus
ENST00000463370.5	ENSG00000124164.15	ENSG00000124164	VAPB	-0.0478347468741504	2.19071071245493	-0.645061001690564	0.519293614677507	0.971247467829777	Transcript	Hippocampus
ENST00000423368.6	ENSG00000080802.18	ENSG00000080802	CNOT4	0.225117197309689	-1.29079816244763	0.645049329552434	0.519301169809689	0.971247467829777	Transcript	Hippocampus
ENST00000453318.6	ENSG00000101871.14	ENSG00000101871	MID1	-0.196927404835315	-1.74350979175902	-0.645037381660743	0.519308903490424	0.971247467829777	Transcript	Hippocampus
ENST00000392283.8	ENSG00000240344.8	ENSG00000240344	PPIL3	0.0488483532781398	1.12515594554972	0.645027672348656	0.519315188218065	0.971247467829777	Transcript	Hippocampus
ENST00000472593.1	ENSG00000163872.15	ENSG00000163872	YEATS2	0.0145039512358103	2.93011044881403	0.645000393519418	0.519332845705949	0.971247467829777	Transcript	Hippocampus
ENST00000427802.2	ENSG00000168843.13	ENSG00000168843	FSTL5	-0.0471054329731694	1.6379628943279	-0.644999789152116	0.51933323691425	0.971247467829777	Transcript	Hippocampus
ENST00000537659.5	ENSG00000226091.7	ENSG00000226091	LINC00937	-0.0447825524193921	-0.75943880759393	-0.644995379616141	0.519336091221331	0.971247467829777	Transcript	Hippocampus
ENST00000527678.1	ENSG00000159314.11	ENSG00000159314	ARHGAP27	0.0629936124428225	-2.24113338178628	0.644973784856148	0.519350069697624	0.971251303896085	Transcript	Hippocampus
ENST00000344686.6	ENSG00000006062.13	ENSG00000006062	MAP3K14	0.136097464015225	0.791270406114014	0.644895690538243	0.519400622457748	0.971306611318342	Transcript	Hippocampus
ENST00000397826.7	ENSG00000160256.12	ENSG00000160256	FAM207A	-0.074643946178304	-0.501604315464284	-0.644859262823116	0.519424204066603	0.971306611318342	Transcript	Hippocampus
ENST00000380051.6	ENSG00000124787.13	ENSG00000124787	RPP40	-0.162685182316001	-2.88186725137738	-0.64485554465128	0.519426611069359	0.971306611318342	Transcript	Hippocampus
ENST00000610509.1	ENSG00000103148.15	ENSG00000103148	NPRL3	0.0166764790640979	2.21851538579112	0.644854394378678	0.519427355713178	0.971306611318342	Transcript	Hippocampus
ENST00000536128.5	ENSG00000092841.18	ENSG00000092841	MYL6	-0.145277715826862	-1.26625704143051	-0.644823822890662	0.519447146763369	0.971321314597408	Transcript	Hippocampus
ENST00000547790.1	ENSG00000136044.11	ENSG00000136044	APPL2	0.0579747771867299	-0.476741945758351	0.644800648595027	0.519462149356901	0.971322430133038	Transcript	Hippocampus
ENST00000616691.1	ENSG00000251562.7	ENSG00000251562	MALAT1	-0.192007568943648	3.63612929329773	-0.644786051015322	0.519471599664671	0.971322430133038	Transcript	Hippocampus
ENST00000557907.5	ENSG00000140332.15	ENSG00000140332	TLE3	0.179845048290423	-0.968280685638496	0.644732940328413	0.519505983673585	0.971364417729184	Transcript	Hippocampus
ENST00000463912.5	ENSG00000146963.17	ENSG00000146963	LUC7L2	-0.030485072727016	3.60400923850192	-0.644694895032515	0.519530615030712	0.971388168455315	Transcript	Hippocampus
ENST00000602525.5	ENSG00000141084.10	ENSG00000141084	RANBP10	0.0640709882650016	-0.503753967621728	0.644590149796119	0.519598432515288	0.971492663149552	Transcript	Hippocampus
ENST00000384476.1	ENSG00000207205.1	ENSG00000207205	RNVU1-15	0.0841891147760807	-2.29493886327786	0.644525269661766	0.519640441570827	0.971537396566509	Transcript	Hippocampus
ENST00000483209.5	ENSG00000121578.12	ENSG00000121578	B4GALT4	0.140496856061825	-2.25364234750237	0.644508346204626	0.51965139958179	0.971537396566509	Transcript	Hippocampus
ENST00000519831.5	ENSG00000137547.8	ENSG00000137547	MRPL15	0.17252952826872	-2.51689567330316	0.644467613649091	0.519677774576733	0.971537396566509	Transcript	Hippocampus
ENST00000322753.6	ENSG00000173436.13	ENSG00000173436	MINOS1	0.0206853727487266	3.70500945014129	0.644462679510702	0.519680969559014	0.971537396566509	Transcript	Hippocampus
ENST00000598192.5	ENSG00000167555.13	ENSG00000167555	ZNF528	0.0246832773541086	0.333145692530357	0.644461069622018	0.519682012005796	0.971537396566509	Transcript	Hippocampus
ENST00000303004.4	ENSG00000172216.5	ENSG00000172216	CEBPB	-0.0443127333617246	1.78973676683563	-0.64442705142016	0.519704039971559	0.971544371864601	Transcript	Hippocampus
ENST00000528850.5	ENSG00000137513.9	ENSG00000137513	NARS2	-0.154947323598651	-1.36526266659844	-0.644392386350542	0.519726487304201	0.971544371864601	Transcript	Hippocampus
ENST00000392547.6	ENSG00000115935.17	ENSG00000115935	WIPF1	0.0420341998298983	3.97638307393873	0.644367765115059	0.519742431066705	0.971544371864601	Transcript	Hippocampus
ENST00000520515.5	ENSG00000273345.5	ENSG00000273345	CTD-2410N18.4	-0.0393836865787629	-0.250005137743458	-0.644366764106228	0.519743079286777	0.971544371864601	Transcript	Hippocampus
ENST00000369762.6	ENSG00000071553.16	ENSG00000071553	ATP6AP1	0.0240410380893549	5.51492383296897	0.644359590994712	0.519747724367802	0.971544371864601	Transcript	Hippocampus
ENST00000588067.1	ENSG00000161682.14	ENSG00000161682	FAM171A2	0.0751525455196344	-2.34832337554976	0.644325060218555	0.519770085711454	0.971544371864601	Transcript	Hippocampus
ENST00000554265.5	ENSG00000092020.10	ENSG00000092020	PPP2R3C	-0.079516136305041	-1.48122046055889	-0.644297273590201	0.519788080060532	0.971544371864601	Transcript	Hippocampus
ENST00000402157.6	ENSG00000166436.15	ENSG00000166436	TRIM66	0.0331118463889016	2.89395471056612	0.644288927062094	0.519793485253617	0.971544371864601	Transcript	Hippocampus
ENST00000449301.5	ENSG00000119004.15	ENSG00000119004	CYP20A1	-0.161270370808351	-1.65434593266122	-0.644276454535017	0.519801562488739	0.971544371864601	Transcript	Hippocampus
ENST00000361699.8	ENSG00000198910.12	ENSG00000198910	L1CAM	0.213404466985798	-2.52493222712991	0.644261694103723	0.519811121459502	0.971544371864601	Transcript	Hippocampus
ENST00000296099.2	ENSG00000163794.6	ENSG00000163794	UCN	-0.0359092324655373	-1.13148612837283	-0.644228365922999	0.519832705384918	0.971544371864601	Transcript	Hippocampus
ENST00000477186.5	ENSG00000173611.17	ENSG00000173611	SCAI	0.152817679582838	-2.77395322193595	0.644207228952063	0.51984639430556	0.971544371864601	Transcript	Hippocampus
ENST00000494840.1	ENSG00000244681.1	ENSG00000244681	MTHFD2P1	-0.0401809408454342	-1.24232184017566	-0.644192349660345	0.51985603068207	0.971544371864601	Transcript	Hippocampus
ENST00000483307.1	ENSG00000116161.17	ENSG00000116161	CACYBP	-0.117069601073953	-2.52005608697163	-0.644180781247484	0.5198635228756	0.971544371864601	Transcript	Hippocampus
ENST00000374059.7	ENSG00000095397.13	ENSG00000095397	WHRN	0.0508591756686898	1.68269854381143	0.64417895366085	0.519864706503129	0.971544371864601	Transcript	Hippocampus
ENST00000524211.1	ENSG00000168575.9	ENSG00000168575	SLC20A2	-0.0333547267326085	-0.124451503223482	-0.644146893306061	0.51988547046182	0.971553736262216	Transcript	Hippocampus
ENST00000533668.5	ENSG00000077782.19	ENSG00000077782	FGFR1	0.199395439975015	-1.57624382552135	0.644109361153284	0.519909778788122	0.971553736262216	Transcript	Hippocampus
ENST00000477700.1	ENSG00000136828.18	ENSG00000136828	RALGPS1	-0.0526813230638775	-1.36649976070005	-0.644099878230365	0.519915920654856	0.971553736262216	Transcript	Hippocampus
ENST00000637101.1	ENSG00000198954.7	ENSG00000198954	KIF1BP	-0.156942037625131	-3.20672618587633	-0.644097530343498	0.519917441331908	0.971553736262216	Transcript	Hippocampus
ENST00000299295.6	ENSG00000154645.13	ENSG00000154645	CHODL	0.176993240716059	-1.99309380280781	0.644059640727942	0.51994198195929	0.971572198114727	Transcript	Hippocampus
ENST00000284136.10	ENSG00000153993.13	ENSG00000153993	SEMA3D	0.0606538900252408	3.13411411402142	0.64403427996823	0.519958408139453	0.971572198114727	Transcript	Hippocampus
ENST00000514962.5	ENSG00000136436.14	ENSG00000136436	CALCOCO2	0.110696122177328	0.361580148439633	0.644027013463596	0.519963114708647	0.971572198114727	Transcript	Hippocampus
ENST00000344780.4	ENSG00000124104.18	ENSG00000124104	SNX21	-0.0354124673959799	1.73659191761662	-0.643956663684713	0.520008681925261	0.971576106166684	Transcript	Hippocampus
ENST00000439736.1	ENSG00000232558.1	ENSG00000232558	KCND3-IT1	-0.0556877111394773	-2.1774016938617	-0.643956017675933	0.520009100370016	0.971576106166684	Transcript	Hippocampus
ENST00000586173.1	ENSG00000105171.9	ENSG00000105171	POP4	-0.035813739242708	-1.72338264465025	-0.643929175315579	0.520026487354268	0.971576106166684	Transcript	Hippocampus
ENST00000379510.3	ENSG00000149970.14	ENSG00000149970	CNKSR2	0.0425641061761515	5.86845737068109	0.643926299075038	0.52002835044036	0.971576106166684	Transcript	Hippocampus
ENST00000261023.7	ENSG00000138448.11	ENSG00000138448	ITGAV	-0.0342442461582855	6.52888070664636	-0.643903680460326	0.520043001778579	0.971576106166684	Transcript	Hippocampus
ENST00000240874.7	ENSG00000160145.15	ENSG00000160145	KALRN	0.0429041253495736	5.86301171125726	0.64389280785798	0.520050044645559	0.971576106166684	Transcript	Hippocampus
ENST00000560945.1	ENSG00000157734.13	ENSG00000157734	SNX22	0.0861487868986444	-2.53712631609453	0.643833626073296	0.520088381268158	0.971576106166684	Transcript	Hippocampus
ENST00000264771.8	ENSG00000127419.16	ENSG00000127419	TMEM175	0.215441105881468	-1.53735184374085	0.643815963561531	0.520099822927597	0.971576106166684	Transcript	Hippocampus
ENST00000282884.13	ENSG00000123094.15	ENSG00000123094	RASSF8	0.193801549367471	-2.40715396890016	0.643813018337915	0.520101730836842	0.971576106166684	Transcript	Hippocampus
ENST00000605337.5	ENSG00000116221.15	ENSG00000116221	MRPL37	-0.0653087098619418	-0.279878073613639	-0.643800922187648	0.520109566733828	0.971576106166684	Transcript	Hippocampus
ENST00000523967.5	ENSG00000151914.19	ENSG00000151914	DST	-0.0625308299976645	-0.187562904957577	-0.6437273979214	0.520157197134207	0.971576106166684	Transcript	Hippocampus
ENST00000402255.5	ENSG00000128383.12	ENSG00000128383	APOBEC3A	0.153894768510677	-0.74782236505186	0.643725297607142	0.520158557790399	0.971576106166684	Transcript	Hippocampus
ENST00000638086.1	ENSG00000023171.15	ENSG00000023171	GRAMD1B	-0.108472295169842	-1.26010559469425	-0.643701749815329	0.520173812990196	0.971576106166684	Transcript	Hippocampus
ENST00000278968.10	ENSG00000149591.16	ENSG00000149591	TAGLN	-0.0646390361034911	0.825954335178472	-0.643692339422274	0.520179909483346	0.971576106166684	Transcript	Hippocampus
ENST00000378330.6	ENSG00000167522.14	ENSG00000167522	ANKRD11	-0.027889719396658	5.67043216476639	-0.643639578191315	0.520214091363723	0.971576106166684	Transcript	Hippocampus
ENST00000405846.4	ENSG00000132975.7	ENSG00000132975	GPR12	0.0444375060260784	4.19068766436035	0.643636100079054	0.520216344733675	0.971576106166684	Transcript	Hippocampus
ENST00000519088.5	ENSG00000254093.8	ENSG00000254093	PINX1	0.0876525473847608	0.0428422945168399	0.643594095887364	0.520243558453062	0.971576106166684	Transcript	Hippocampus
ENST00000452495.1	ENSG00000171853.15	ENSG00000171853	TRAPPC12	-0.0501253794457298	-1.42545506298468	-0.643531039221853	0.520284413054482	0.971576106166684	Transcript	Hippocampus
ENST00000262133.10	ENSG00000103479.15	ENSG00000103479	RBL2	0.0207329364823668	4.84242092378191	0.643526432063844	0.520287398110976	0.971576106166684	Transcript	Hippocampus
ENST00000493499.1	ENSG00000242294.6	ENSG00000242294	STAG3L5P	-0.0444681908187527	0.535614164419482	-0.643495536456386	0.520307416132652	0.971576106166684	Transcript	Hippocampus
ENST00000426253.5	ENSG00000196290.14	ENSG00000196290	NIF3L1	0.108756575143022	-1.90779814079818	0.643495354485464	0.520307534037256	0.971576106166684	Transcript	Hippocampus
ENST00000451156.1	ENSG00000104447.11	ENSG00000104447	TRPS1	-0.0557635197718996	-2.23765462522504	-0.643491007308289	0.520310350712267	0.971576106166684	Transcript	Hippocampus
ENST00000426595.1	ENSG00000249773.3	ENSG00000249773	RP11-15K19.2	-0.0366761425002919	-0.111668476036507	-0.643480430621431	0.520317203718633	0.971576106166684	Transcript	Hippocampus
ENST00000493990.5	ENSG00000113966.9	ENSG00000113966	ARL6	0.113059773471227	-0.0961097380085162	0.643464644307175	0.520327432312203	0.971576106166684	Transcript	Hippocampus
ENST00000508490.5	ENSG00000138698.14	ENSG00000138698	RAP1GDS1	-0.150026365913	-3.6396019473879	-0.643458085142368	0.520331682291838	0.971576106166684	Transcript	Hippocampus
ENST00000503342.1	ENSG00000137177.19	ENSG00000137177	KIF13A	0.0347277977556681	-1.00978042780931	0.643457596874838	0.520331998663179	0.971576106166684	Transcript	Hippocampus
ENST00000563378.5	ENSG00000149927.17	ENSG00000149927	DOC2A	0.126184544724954	-2.86302269320664	0.643447257630785	0.520338697965767	0.971576106166684	Transcript	Hippocampus
ENST00000483346.2	ENSG00000119042.16	ENSG00000119042	SATB2	0.0553762436536105	0.234860294037552	0.643407537977107	0.520364434689811	0.971576106166684	Transcript	Hippocampus
ENST00000507355.5	ENSG00000168255.19	ENSG00000168255	POLR2J3	0.0483826865827767	-0.209587110305425	0.643384605999894	0.520379293980602	0.971576106166684	Transcript	Hippocampus
ENST00000468078.1	ENSG00000146574.15	ENSG00000146574	CCZ1B	-0.0492949749213191	-0.15417495820311	-0.643375124342299	0.520385437898223	0.971576106166684	Transcript	Hippocampus
ENST00000567740.5	ENSG00000104164.10	ENSG00000104164	BLOC1S6	0.0520986221040645	0.624679901025712	0.643369971735207	0.520388776696577	0.971576106166684	Transcript	Hippocampus
ENST00000393459.5	ENSG00000107819.13	ENSG00000107819	SFXN3	0.320739368959473	1.4753937966777	0.643350085186399	0.52040166293279	0.971576106166684	Transcript	Hippocampus
ENST00000590322.1	ENSG00000129667.12	ENSG00000129667	RHBDF2	-0.110371116589367	-2.72702177516302	-0.64334634825978	0.520404084433177	0.971576106166684	Transcript	Hippocampus
ENST00000614438.1	ENSG00000278540.4	ENSG00000278540	ACACA	0.0464938144135569	-1.82537317083253	0.643322742179896	0.520419381130436	0.971576106166684	Transcript	Hippocampus
ENST00000322269.10	ENSG00000071889.16	ENSG00000071889	FAM3A	0.222721890576445	-4.19959454692119	0.643322383818566	0.520419613349725	0.971576106166684	Transcript	Hippocampus
ENST00000265742.7	ENSG00000001629.9	ENSG00000001629	ANKIB1	0.0171627576974358	6.1345118415257	0.643308064576353	0.520428892308415	0.971576106166684	Transcript	Hippocampus
ENST00000297268.10	ENSG00000164692.17	ENSG00000164692	COL1A2	-0.0778118005504149	2.16849313483154	-0.643306121706322	0.520430151306966	0.971576106166684	Transcript	Hippocampus
ENST00000314606.8	ENSG00000179115.10	ENSG00000179115	FARSA	0.0227293912352705	3.66282373163636	0.643297275763365	0.520435883583394	0.971576106166684	Transcript	Hippocampus
ENST00000583447.5	ENSG00000263818.5	ENSG00000263818	CTD-2206N4.4	0.0346698923898323	-1.42197271393171	0.643276916063809	0.520449077035412	0.971576106166684	Transcript	Hippocampus
ENST00000520078.5	ENSG00000251003.7	ENSG00000251003	ZFPM2-AS1	-0.0210152677743233	0.453364584131341	-0.643218599471259	0.520486868195571	0.971576106166684	Transcript	Hippocampus
ENST00000355020.8	ENSG00000101958.13	ENSG00000101958	GLRA2	0.141813445381618	-1.29623032358629	0.643202752737723	0.520497137669938	0.971576106166684	Transcript	Hippocampus
ENST00000567997.1	ENSG00000260630.6	ENSG00000260630	SNAI3-AS1	-0.0485731172818253	1.06764619294739	-0.643192250013484	0.520503944017289	0.971576106166684	Transcript	Hippocampus
ENST00000556113.1	ENSG00000100528.11	ENSG00000100528	CNIH1	0.0887282805503006	-0.202783916149558	0.643165424525472	0.520521328629174	0.971576106166684	Transcript	Hippocampus
ENST00000257336.5	ENSG00000134897.13	ENSG00000134897	BIVM	0.0153982382450831	3.65255791065812	0.643164368871835	0.520522012765603	0.971576106166684	Transcript	Hippocampus
ENST00000549867.5	ENSG00000135457.9	ENSG00000135457	TFCP2	0.139623671170758	-0.355406525868122	0.643161698830508	0.520523743138774	0.971576106166684	Transcript	Hippocampus
ENST00000416931.1	ENSG00000225972.1	ENSG00000225972	MTND1P23	-0.304740348816475	0.634200360453132	-0.643123594326642	0.520548437841606	0.971576106166684	Transcript	Hippocampus
ENST00000469061.1	ENSG00000106714.17	ENSG00000106714	CNTNAP3	0.0318903726341697	-0.832904872693642	0.643081966161993	0.520575416845413	0.971576106166684	Transcript	Hippocampus
ENST00000513371.1	ENSG00000164074.14	ENSG00000164074	ABHD18	-0.0887481894507827	-1.75025981682666	-0.643072484429574	0.520581562009582	0.971576106166684	Transcript	Hippocampus
ENST00000466806.5	ENSG00000153956.15	ENSG00000153956	CACNA2D1	-0.0712183615000783	-1.47906790196502	-0.643071046208511	0.520582494132029	0.971576106166684	Transcript	Hippocampus
ENST00000301732.9	ENSG00000167972.13	ENSG00000167972	ABCA3	-0.0306879524595029	6.02527608847418	-0.643067412900871	0.520584848911296	0.971576106166684	Transcript	Hippocampus
ENST00000447475.6	ENSG00000123473.15	ENSG00000123473	STIL	0.183126790869574	-3.36782272862466	0.643066718113814	0.520585299209646	0.971576106166684	Transcript	Hippocampus
ENST00000273980.9	ENSG00000145348.16	ENSG00000145348	TBCK	-0.0139409410897073	4.37230545304967	-0.643066203406513	0.520585632796659	0.971576106166684	Transcript	Hippocampus
ENST00000603526.1	ENSG00000137942.16	ENSG00000137942	FNBP1L	-0.0573007756583792	-1.2576488818253	-0.643034144186306	0.520606410919818	0.971592616771978	Transcript	Hippocampus
ENST00000633056.1	ENSG00000198792.12	ENSG00000198792	TMEM184B	0.0249796254968905	2.62115443015305	0.642991769086441	0.52063387559749	0.971601833073951	Transcript	Hippocampus
ENST00000368841.6	ENSG00000143376.12	ENSG00000143376	SNX27	-0.0333320258886322	4.99554374200432	-0.642989706471493	0.520635212464318	0.971601833073951	Transcript	Hippocampus
ENST00000546456.1	ENSG00000166006.12	ENSG00000166006	KCNC2	0.0360050687650453	-0.509650736384447	0.642952122681497	0.520659572398107	0.971625026124078	Transcript	Hippocampus
ENST00000598334.5	ENSG00000134769.21	ENSG00000134769	DTNA	-0.1644461279587	-2.86276190782765	-0.642891835424605	0.520698648815563	0.971666869101617	Transcript	Hippocampus
ENST00000559450.5	ENSG00000090661.11	ENSG00000090661	CERS4	0.214298124754988	-1.0359252060885	0.642880711216976	0.520705859363834	0.971666869101617	Transcript	Hippocampus
ENST00000466924.1	ENSG00000158467.16	ENSG00000158467	AHCYL2	0.115930845419371	1.58256437371864	0.642855260430998	0.52072235638438	0.971675386758093	Transcript	Hippocampus
ENST00000344096.3	ENSG00000127334.10	ENSG00000127334	DYRK2	0.0340621599323108	4.65839632592953	0.642817997050556	0.520746510733292	0.971687824210905	Transcript	Hippocampus
ENST00000595831.5	ENSG00000104980.7	ENSG00000104980	TIMM44	0.0943701172897295	0.882813163127407	0.642808160502943	0.520752886939717	0.971687824210905	Transcript	Hippocampus
ENST00000399075.6	ENSG00000164096.12	ENSG00000164096	C4orf3	0.0178874648285433	5.64691857524789	0.642782499032391	0.520769521302673	0.971696597066998	Transcript	Hippocampus
ENST00000265993.13	ENSG00000119977.20	ENSG00000119977	TCTN3	-0.237061295888771	-3.61296927845088	-0.642762118312207	0.520782732756043	0.97169898290808	Transcript	Hippocampus
ENST00000524502.2	ENSG00000151498.11	ENSG00000151498	ACAD8	0.030418336383726	-0.114451882850337	0.642731078507189	0.520802854111946	0.971714261139902	Transcript	Hippocampus
ENST00000396958.7	ENSG00000162076.12	ENSG00000162076	FLYWCH2	-0.0558829309755291	1.569978881813	-0.642710118131085	0.520816441769682	0.97171734837317	Transcript	Hippocampus
ENST00000255688.7	ENSG00000133321.10	ENSG00000133321	RARRES3	-0.0469302756023752	1.44538146392756	-0.642656158845868	0.520851421961634	0.97171786277546	Transcript	Hippocampus
ENST00000480987.5	ENSG00000096746.17	ENSG00000096746	HNRNPH3	-0.0310549185147582	0.410284996188454	-0.642649867971668	0.520855500226449	0.97171786277546	Transcript	Hippocampus
ENST00000244670.12	ENSG00000124702.17	ENSG00000124702	KLHDC3	-0.166230072637612	-3.16720385784724	-0.64263888313852	0.520862621543168	0.97171786277546	Transcript	Hippocampus
ENST00000383408.6	ENSG00000154864.11	ENSG00000154864	PIEZO2	-0.113967727637835	2.48507232137022	-0.642636063380064	0.520864449562034	0.97171786277546	Transcript	Hippocampus
ENST00000497959.5	ENSG00000078070.12	ENSG00000078070	MCCC1	-0.0348166752855887	0.252229886788936	-0.642573458630239	0.520905036397857	0.971771317729985	Transcript	Hippocampus
ENST00000537296.5	ENSG00000134333.13	ENSG00000134333	LDHA	0.0424270306806956	0.174323126374909	0.642529752182056	0.520933372380846	0.971801916252656	Transcript	Hippocampus
ENST00000624662.1	ENSG00000280372.1	ENSG00000280372	bP-21201H5.2	0.0397527925867237	2.09524274860047	0.642486190987368	0.520961614985437	0.971810482254415	Transcript	Hippocampus
ENST00000630354.1	ENSG00000281903.2	ENSG00000281903	AF127936.7	-0.0239569759732755	1.57999812703563	-0.642485855507802	0.520961832494406	0.971810482254415	Transcript	Hippocampus
ENST00000451695.5	ENSG00000079246.15	ENSG00000079246	XRCC5	-0.131401589135153	-2.79609048482843	-0.642449844689723	0.52098518046644	0.971831773275363	Transcript	Hippocampus
ENST00000392122.3	ENSG00000198821.10	ENSG00000198821	CD247	0.139033240166592	-2.89207581811647	0.642418354112898	0.521005598138531	0.971844337670208	Transcript	Hippocampus
ENST00000412224.6	ENSG00000186615.10	ENSG00000186615	KTN1-AS1	0.0163643576790111	1.46770075862417	0.642402642633007	0.521015785208712	0.971844337670208	Transcript	Hippocampus
ENST00000368716.8	ENSG00000196154.11	ENSG00000196154	S100A4	-0.10674945756294	-1.05484434252417	-0.642375372294947	0.521033467100621	0.971847645887583	Transcript	Hippocampus
ENST00000477305.5	ENSG00000255154.7	ENSG00000255154	RP11-80H18.3	-0.137231310598416	-2.3720891164922	-0.642341873455441	0.521055187932896	0.971847645887583	Transcript	Hippocampus
ENST00000571838.1	ENSG00000262484.1	ENSG00000262484	CCER2	0.0521604931907917	-1.81217407217149	0.642334660038872	0.521059865213237	0.971847645887583	Transcript	Hippocampus
ENST00000499583.1	ENSG00000245812.2	ENSG00000245812	RP11-175K6.1	-0.0130504072199958	3.79157463499807	-0.642311408152848	0.521074942209576	0.971847645887583	Transcript	Hippocampus
ENST00000595352.1	ENSG00000032444.15	ENSG00000032444	PNPLA6	0.0485071319108945	-1.65394528408437	0.642298178774306	0.521083520508659	0.971847645887583	Transcript	Hippocampus
ENST00000416672.5	ENSG00000156687.10	ENSG00000156687	UNC5D	0.194874301022298	-1.01920992538847	0.642289471684489	0.52108916646908	0.971847645887583	Transcript	Hippocampus
ENST00000615744.4	ENSG00000172366.19	ENSG00000172366	MCRIP2	0.0486121489989774	-1.03127447377401	0.642266827631826	0.521103849757877	0.971852772132783	Transcript	Hippocampus
ENST00000543309.5	ENSG00000141569.10	ENSG00000141569	TRIM65	-0.0971817046016628	-2.66117813041499	-0.642211673910768	0.521139614481255	0.971876273952454	Transcript	Hippocampus
ENST00000561691.5	ENSG00000137822.12	ENSG00000137822	TUBGCP4	-0.154946420549084	-1.3013844156763	-0.642178766097309	0.521160954332085	0.971876273952454	Transcript	Hippocampus
ENST00000469076.5	ENSG00000040487.12	ENSG00000040487	PQLC2	0.0426188273478798	0.692880272049595	0.642173888183336	0.521164117569341	0.971876273952454	Transcript	Hippocampus
ENST00000487892.1	ENSG00000136810.12	ENSG00000136810	TXN	-0.065354257583466	-1.88937492032799	-0.642173328469391	0.521164480534147	0.971876273952454	Transcript	Hippocampus
ENST00000497888.1	ENSG00000163166.14	ENSG00000163166	IWS1	0.0474583964665647	-0.476201600990452	0.642155370277852	0.521176126179904	0.971876273952454	Transcript	Hippocampus
ENST00000301770.10	ENSG00000167992.12	ENSG00000167992	VWCE	-0.176082196750563	-1.43389810207791	-0.642112810953404	0.521203725866717	0.971899662480667	Transcript	Hippocampus
ENST00000484206.5	ENSG00000183773.15	ENSG00000183773	AIFM3	0.149143548398676	-3.27583982557628	0.64209237311425	0.521216980057064	0.971899662480667	Transcript	Hippocampus
ENST00000346436.10	ENSG00000011021.21	ENSG00000011021	CLCN6	0.0205338538884801	5.13441697076827	0.642069354837045	0.521231907901858	0.971899662480667	Transcript	Hippocampus
ENST00000560469.5	ENSG00000185630.18	ENSG00000185630	PBX1	0.083617621198528	-1.94300097012456	0.642062413618635	0.521236409473735	0.971899662480667	Transcript	Hippocampus
ENST00000359520.11	ENSG00000196663.15	ENSG00000196663	TECPR2	0.0178834092983305	4.76984920109291	0.642014931733892	0.521267203326456	0.971910728887001	Transcript	Hippocampus
ENST00000504485.5	ENSG00000112659.13	ENSG00000112659	CUL9	-0.0637231327917724	-2.28588857900289	-0.64201158907515	0.521269371206346	0.971910728887001	Transcript	Hippocampus
ENST00000399165.8	ENSG00000165730.14	ENSG00000165730	STOX1	-0.0515969393604954	-0.529653946318288	-0.641952026559215	0.521308001231745	0.971910728887001	Transcript	Hippocampus
ENST00000508886.1	ENSG00000169762.16	ENSG00000169762	TAPT1	-0.0665179325256549	-2.19534480743917	-0.64194596396894	0.521311933284546	0.971910728887001	Transcript	Hippocampus
ENST00000490115.5	ENSG00000114268.11	ENSG00000114268	PFKFB4	0.161268749242347	-3.32133954328678	0.641941174132736	0.521315039869968	0.971910728887001	Transcript	Hippocampus
ENST00000443831.1	ENSG00000081479.12	ENSG00000081479	LRP2	-0.080681679047504	2.04860418324972	-0.641921569775516	0.521327754936912	0.971910728887001	Transcript	Hippocampus
ENST00000261776.9	ENSG00000103043.14	ENSG00000103043	VAC14	-0.0192578636629427	3.56198939336354	-0.641878140177811	0.521355923237762	0.971910728887001	Transcript	Hippocampus
ENST00000475540.1	ENSG00000198887.8	ENSG00000198887	SMC5	0.041038348946142	-1.07507091772669	0.641794865764409	0.52140993696098	0.971910728887001	Transcript	Hippocampus
ENST00000305883.5	ENSG00000172059.10	ENSG00000172059	KLF11	-0.217744013229749	-3.39145399290923	-0.641743136605781	0.521443491153534	0.971910728887001	Transcript	Hippocampus
ENST00000257857.8	ENSG00000135404.11	ENSG00000135404	CD63	-0.0439220453005012	3.96666779148355	-0.641731459563281	0.521451065638168	0.971910728887001	Transcript	Hippocampus
ENST00000566157.5	ENSG00000087263.16	ENSG00000087263	OGFOD1	0.0139293388512488	3.52180586345123	0.641681798122793	0.521483279893884	0.971910728887001	Transcript	Hippocampus
ENST00000555375.5	ENSG00000166888.10	ENSG00000166888	STAT6	0.0938908928939088	-2.31498365277053	0.641680321143431	0.52148423799281	0.971910728887001	Transcript	Hippocampus
ENST00000467443.5	ENSG00000183506.16	ENSG00000183506	PI4KAP2	-0.218742190347674	-3.24711254843182	-0.641674895744102	0.521487757392562	0.971910728887001	Transcript	Hippocampus
ENST00000521272.5	ENSG00000120963.11	ENSG00000120963	ZNF706	0.146067479033561	-3.16926003424915	0.641668553522035	0.521491871541184	0.971910728887001	Transcript	Hippocampus
ENST00000545094.5	ENSG00000182985.16	ENSG00000182985	CADM1	0.253300498409478	-3.54457323574505	0.641662795893697	0.521495606483063	0.971910728887001	Transcript	Hippocampus
ENST00000427969.5	ENSG00000164828.17	ENSG00000164828	SUN1	-0.122941705920089	-2.04526285117549	-0.641661642996807	0.521496354362604	0.971910728887001	Transcript	Hippocampus
ENST00000492243.1	ENSG00000105223.19	ENSG00000105223	PLD3	-0.124613312908925	-2.78404106026682	-0.641643528555487	0.521508105200043	0.971910728887001	Transcript	Hippocampus
ENST00000619412.4	ENSG00000145743.15	ENSG00000145743	FBXL17	0.0435612553782515	4.60011266420764	0.641638465424359	0.521511389677488	0.971910728887001	Transcript	Hippocampus
ENST00000574740.1	ENSG00000005339.14	ENSG00000005339	CREBBP	-0.0612106309807532	-2.44606731538511	-0.641612306083349	0.521528359537712	0.971910728887001	Transcript	Hippocampus
ENST00000463502.1	ENSG00000136560.13	ENSG00000136560	TANK	-0.0435029621885664	-1.51868498547589	-0.641559948866571	0.521562325112997	0.971910728887001	Transcript	Hippocampus
ENST00000534727.1	ENSG00000141279.15	ENSG00000141279	NPEPPS	-0.0332625557590104	0.946701551676094	-0.64154058018007	0.521574890405449	0.971910728887001	Transcript	Hippocampus
ENST00000343744.6	ENSG00000162390.17	ENSG00000162390	ACOT11	-0.0936603255324103	0.753808449644652	-0.641523698288999	0.521585842535272	0.971910728887001	Transcript	Hippocampus
ENST00000537344.5	ENSG00000133816.13	ENSG00000133816	MICAL2	-0.106000967179329	4.92886528682055	-0.641514706309066	0.521591676132339	0.971910728887001	Transcript	Hippocampus
ENST00000445539.1	ENSG00000237827.1	ENSG00000237827	RP11-332O19.2	-0.0420806030155489	-1.4745147597085	-0.641508976193416	0.521595393594367	0.971910728887001	Transcript	Hippocampus
ENST00000580885.5	ENSG00000008838.18	ENSG00000008838	MED24	-0.131194461954161	-3.25207438936582	-0.641497988266354	0.521602522145256	0.971910728887001	Transcript	Hippocampus
ENST00000436788.2	ENSG00000111877.17	ENSG00000111877	MCM9	-0.0366435966574142	-0.393941738204203	-0.641456265760558	0.521629590585067	0.971910728887001	Transcript	Hippocampus
ENST00000613598.1	ENSG00000277450.1	ENSG00000277450	CTB-96E2.10	-0.0492632023795226	-2.24233013308901	-0.641436090732235	0.521642679861193	0.971910728887001	Transcript	Hippocampus
ENST00000296351.8	ENSG00000163975.11	ENSG00000163975	MELTF	-0.0980657912071517	-2.05088161090627	-0.641416089998747	0.521655656224738	0.971910728887001	Transcript	Hippocampus
ENST00000538408.1	ENSG00000256361.1	ENSG00000256361	RP11-613F22.6	0.0508133832453955	-2.29121360695785	0.641415416077282	0.521656093464102	0.971910728887001	Transcript	Hippocampus
ENST00000394332.5	ENSG00000125691.12	ENSG00000125691	RPL23	-0.0296536985915845	4.96987392834688	-0.641402235096338	0.521664645305358	0.971910728887001	Transcript	Hippocampus
ENST00000536777.5	ENSG00000147050.14	ENSG00000147050	KDM6A	-0.224905074344435	-4.28249119952671	-0.641377695770993	0.521680566651309	0.971910728887001	Transcript	Hippocampus
ENST00000472253.1	ENSG00000113575.9	ENSG00000113575	PPP2CA	0.0922440478475323	-1.2931993757635	0.641336399577017	0.521707360578419	0.971910728887001	Transcript	Hippocampus
ENST00000297592.5	ENSG00000197275.13	ENSG00000197275	RAD54B	0.0353816879005564	0.54831555542324	0.641320510994969	0.521717669647791	0.971910728887001	Transcript	Hippocampus
ENST00000510609.5	ENSG00000198780.11	ENSG00000198780	FAM169A	-0.269613054417475	-4.16064488908578	-0.641307402725652	0.521726174831947	0.971910728887001	Transcript	Hippocampus
ENST00000429400.6	ENSG00000009950.15	ENSG00000009950	MLXIPL	0.187329642737935	-4.30130870962901	0.641299939039874	0.521731017610189	0.971910728887001	Transcript	Hippocampus
ENST00000380167.8	ENSG00000205464.11	ENSG00000205464	ATP6AP1L	0.0200012186386796	2.06609124405045	0.641297443890128	0.521732636581822	0.971910728887001	Transcript	Hippocampus
ENST00000451775.1	ENSG00000224738.1	ENSG00000224738	AC099850.1	-0.0281709804204058	-0.5063571206052	-0.641295268920286	0.521734047807646	0.971910728887001	Transcript	Hippocampus
ENST00000326080.9	ENSG00000170271.10	ENSG00000170271	FAXDC2	0.0352746805669822	4.61024101770158	0.641274017239482	0.521747837031676	0.971910728887001	Transcript	Hippocampus
ENST00000589143.5	ENSG00000018869.16	ENSG00000018869	ZNF582	0.0587624065649101	-2.22003966928818	0.641262156778296	0.521755532813346	0.971910728887001	Transcript	Hippocampus
ENST00000259895.8	ENSG00000213780.10	ENSG00000213780	GTF2H4	-0.032076054867372	1.67679035616504	-0.641246779529404	0.521765510586002	0.971910728887001	Transcript	Hippocampus
ENST00000346874.8	ENSG00000148498.15	ENSG00000148498	PARD3	-0.282838522607101	-2.70035025344284	-0.641243402785684	0.521767701653098	0.971910728887001	Transcript	Hippocampus
ENST00000585788.1	ENSG00000161091.12	ENSG00000161091	MFSD12	-0.0360088360987173	2.22456289050354	-0.641242757984638	0.521768120045579	0.971910728887001	Transcript	Hippocampus
ENST00000510920.5	ENSG00000237765.6	ENSG00000237765	FAM200B	0.200119649165088	-3.30098440238155	0.641234418337376	0.521773531413614	0.971910728887001	Transcript	Hippocampus
ENST00000444957.3	ENSG00000214022.11	ENSG00000214022	REPIN1	0.161900775498164	0.0427610329255933	0.641222009090285	0.521781583486847	0.971910728887001	Transcript	Hippocampus
ENST00000292616.9	ENSG00000161036.11	ENSG00000161036	LRWD1	-0.0271369589700967	2.04293444386417	-0.641146977793509	0.52183027092584	0.971910728887001	Transcript	Hippocampus
ENST00000593641.3	ENSG00000130511.15	ENSG00000130511	SSBP4	0.0729771851987272	-0.0699053705433592	0.641145140248511	0.521831463329172	0.971910728887001	Transcript	Hippocampus
ENST00000456247.6	ENSG00000149091.15	ENSG00000149091	DGKZ	-0.0668412175205023	5.46100327388946	-0.641141942101478	0.521833538645613	0.971910728887001	Transcript	Hippocampus
ENST00000446294.6	ENSG00000134986.13	ENSG00000134986	NREP	0.137173680677996	-1.23728457362375	0.641125523574739	0.521844192894066	0.971910728887001	Transcript	Hippocampus
ENST00000492795.1	ENSG00000172340.14	ENSG00000172340	SUCLG2	-0.092994186805555	-0.469166488905371	-0.641113415029793	0.52185205039736	0.971910728887001	Transcript	Hippocampus
ENST00000484202.2	ENSG00000175137.10	ENSG00000175137	SH3BP5L	0.041787509355251	-0.159168493087733	0.641111741391479	0.521853136463177	0.971910728887001	Transcript	Hippocampus
ENST00000428766.2	ENSG00000225292.2	ENSG00000225292	RP11-57H14.3	-0.0348326238477569	-1.11091231011418	-0.641108450515245	0.521855271998586	0.971910728887001	Transcript	Hippocampus
ENST00000476763.1	ENSG00000154781.15	ENSG00000154781	CCDC174	-0.0860441929184211	-1.96626753588419	-0.641086532411765	0.521869495342647	0.971910728887001	Transcript	Hippocampus
ENST00000330651.10	ENSG00000185386.14	ENSG00000185386	MAPK11	0.0357999674946222	3.4644233996487	0.641064294460895	0.521883926450285	0.971910728887001	Transcript	Hippocampus
ENST00000337859.10	ENSG00000065548.17	ENSG00000065548	ZC3H15	0.020409120788931	5.43282454400813	0.641059780891722	0.521886855513416	0.971910728887001	Transcript	Hippocampus
ENST00000552456.1	ENSG00000083454.21	ENSG00000083454	P2RX5	0.142582847101123	-0.830987087859046	0.641015638143429	0.521915502225428	0.971920703671078	Transcript	Hippocampus
ENST00000452742.5	ENSG00000093167.17	ENSG00000093167	LRRFIP2	0.186453459551138	-3.34540831544195	0.641014743686292	0.521916082697362	0.971920703671078	Transcript	Hippocampus
ENST00000489196.1	ENSG00000127995.16	ENSG00000127995	CASD1	0.0266599211160527	1.64438287961269	0.640985422064011	0.521935111606848	0.971933912809742	Transcript	Hippocampus
ENST00000466358.1	ENSG00000187672.12	ENSG00000187672	ERC2	-0.073131155704891	-1.69470070176108	-0.64085602485524	0.522019091040238	0.972045508708273	Transcript	Hippocampus
ENST00000471040.5	ENSG00000099899.14	ENSG00000099899	TRMT2A	0.0400669483476956	-0.557954285077882	0.640844116503279	0.522026819970539	0.972045508708273	Transcript	Hippocampus
ENST00000613908.1	ENSG00000260276.2	ENSG00000260276	RP11-77H9.2	0.0316417154457042	-1.01994116055744	0.640805426513797	0.522051931513178	0.972045508708273	Transcript	Hippocampus
ENST00000608737.3	ENSG00000242086.8	ENSG00000242086	LINC00969	0.0318770824155559	-0.429027530752045	0.640797354178194	0.522057170900538	0.972045508708273	Transcript	Hippocampus
ENST00000574375.1	ENSG00000262187.1	ENSG00000262187	RP11-652G5.2	-0.0611253376935749	-1.46925135920828	-0.640787464668732	0.52206358977013	0.972045508708273	Transcript	Hippocampus
ENST00000341871.7	ENSG00000187824.8	ENSG00000187824	TMEM220	-0.0466405600860759	0.51636575273046	-0.640746870179613	0.522089938392804	0.972045508708273	Transcript	Hippocampus
ENST00000506367.1	ENSG00000118762.7	ENSG00000118762	PKD2	0.0385942196339939	0.262045633430392	0.640737640144302	0.522095929417975	0.972045508708273	Transcript	Hippocampus
ENST00000488582.1	ENSG00000169085.11	ENSG00000169085	C8orf46	0.047965414693963	-1.69563685710052	0.640717457160954	0.522109029899004	0.972045508708273	Transcript	Hippocampus
ENST00000547696.1	ENSG00000134283.17	ENSG00000134283	PPHLN1	-0.0403569128588694	-1.35298094997462	-0.640711298592089	0.522113027370296	0.972045508708273	Transcript	Hippocampus
ENST00000432352.5	ENSG00000145014.17	ENSG00000145014	TMEM44	-0.138617198739681	-2.07865093904159	-0.640699424159018	0.522120735001894	0.972045508708273	Transcript	Hippocampus
ENST00000469884.1	ENSG00000243916.1	ENSG00000243916	RP11-6K23.1	0.0620014962537025	-2.01981676801381	0.640671755884725	0.522138694560023	0.972045508708273	Transcript	Hippocampus
ENST00000514522.2	ENSG00000253816.3	ENSG00000253816	RP11-1415C14.3	0.0556952350083918	3.15670802728121	0.640665485378485	0.522142764808368	0.972045508708273	Transcript	Hippocampus
ENST00000545433.2	ENSG00000188580.13	ENSG00000188580	NKAIN2	-0.198451823400551	-0.163197114246766	-0.640636869410021	0.522161339927752	0.972045508708273	Transcript	Hippocampus
ENST00000453037.7	ENSG00000133641.17	ENSG00000133641	C12orf29	-0.0874471027663608	0.854828542721001	-0.640592653931893	0.522190041628951	0.972045508708273	Transcript	Hippocampus
ENST00000463427.5	ENSG00000153214.9	ENSG00000153214	TMEM87B	-0.160180804226178	-4.22179911740914	-0.640584038788831	0.522195634092574	0.972045508708273	Transcript	Hippocampus
ENST00000462458.5	ENSG00000125462.16	ENSG00000125462	C1orf61	0.154317418521453	-1.40299393169679	0.640575267785112	0.522201327763877	0.972045508708273	Transcript	Hippocampus
ENST00000451275.1	ENSG00000179909.15	ENSG00000179909	ZNF154	-0.0460913115876053	1.20524510938257	-0.640560937788575	0.522210630107979	0.972045508708273	Transcript	Hippocampus
ENST00000466663.1	ENSG00000121864.9	ENSG00000121864	ZNF639	-0.0685436964262909	-1.49348688257649	-0.640558514386555	0.522212203272396	0.972045508708273	Transcript	Hippocampus
ENST00000453784.2	ENSG00000237484.5	ENSG00000237484	AP000476.1	0.0166141192335227	5.08106126696712	0.640543664488788	0.522221843216582	0.972045508708273	Transcript	Hippocampus
ENST00000577719.5	ENSG00000263551.5	ENSG00000263551	RP11-78F17.1	0.0258132268227417	1.90463600089848	0.640507631196997	0.522245234932607	0.972066829545751	Transcript	Hippocampus
ENST00000492176.2	ENSG00000008838.18	ENSG00000008838	MED24	-0.0574441285550502	-1.99433585491692	-0.640483436609794	0.522260941625475	0.972073845428665	Transcript	Hippocampus
ENST00000563094.5	ENSG00000141076.17	ENSG00000141076	UTP4	0.0317782909572429	0.260838861198837	0.640450220183979	0.522282505531554	0.972077072394459	Transcript	Hippocampus
ENST00000261308.9	ENSG00000113593.11	ENSG00000113593	PPWD1	0.0263209381135016	3.01942579676952	0.640443989931824	0.522286550225373	0.972077072394459	Transcript	Hippocampus
ENST00000181839.8	ENSG00000065883.14	ENSG00000065883	CDK13	-0.0136323176666281	3.98066959664003	-0.640417761925894	0.522303577683526	0.972079866811492	Transcript	Hippocampus
ENST00000445634.2	ENSG00000091129.19	ENSG00000091129	NRCAM	0.108169809169527	-1.32516805637835	0.640366871850325	0.522336616797026	0.972079866811492	Transcript	Hippocampus
ENST00000495482.1	ENSG00000126091.19	ENSG00000126091	ST3GAL3	-0.0914568554025684	-2.83352753854395	-0.640329453124196	0.522360910660591	0.972079866811492	Transcript	Hippocampus
ENST00000296102.7	ENSG00000243147.7	ENSG00000243147	MRPL33	0.0265041698759033	1.81547550933754	0.640289563729848	0.522386809231414	0.972079866811492	Transcript	Hippocampus
ENST00000436547.6	ENSG00000151923.17	ENSG00000151923	TIAL1	-0.0477244701581802	2.52391087185584	-0.640274661779139	0.522396484635442	0.972079866811492	Transcript	Hippocampus
ENST00000267836.10	ENSG00000104177.17	ENSG00000104177	MYEF2	0.169045201506746	1.25278504380786	0.640273521969861	0.522397224684327	0.972079866811492	Transcript	Hippocampus
ENST00000471925.1	ENSG00000138246.15	ENSG00000138246	DNAJC13	0.0281333086216034	-0.0547296940196397	0.640255020616097	0.522409237213722	0.972079866811492	Transcript	Hippocampus
ENST00000418905.1	ENSG00000177842.11	ENSG00000177842	ZNF620	-0.0614320290753867	0.136958059578493	-0.64023525707136	0.522422069413897	0.972079866811492	Transcript	Hippocampus
ENST00000530374.5	ENSG00000187954.12	ENSG00000187954	CYHR1	-0.208925399082947	-1.81435775372134	-0.64021388043603	0.522435949154891	0.972079866811492	Transcript	Hippocampus
ENST00000432067.1	ENSG00000231934.1	ENSG00000231934	LINC01598	0.0506887326527048	-2.10118790164817	0.640204953672556	0.522441745313494	0.972079866811492	Transcript	Hippocampus
ENST00000411926.1	ENSG00000185088.13	ENSG00000185088	RPS27L	0.17002623008078	-1.19574925775094	0.640197477477257	0.52244659964191	0.972079866811492	Transcript	Hippocampus
ENST00000376568.7	ENSG00000204580.12	ENSG00000204580	DDR1	-0.254762710113503	0.675355048503451	-0.640190242383189	0.522451297444332	0.972079866811492	Transcript	Hippocampus
ENST00000566883.5	ENSG00000103512.14	ENSG00000103512	NOMO1	-0.213888740961512	-3.84841818848071	-0.640180281968541	0.522457764854097	0.972079866811492	Transcript	Hippocampus
ENST00000504406.5	ENSG00000131187.9	ENSG00000131187	F12	-0.131006571090447	-2.44568168977105	-0.640146123173475	0.522479944859395	0.972079866811492	Transcript	Hippocampus
ENST00000429861.5	ENSG00000104388.14	ENSG00000104388	RAB2A	-0.0530847868634065	0.950566651791748	-0.640143559882689	0.522481609276201	0.972079866811492	Transcript	Hippocampus
ENST00000309519.8	ENSG00000117411.16	ENSG00000117411	B4GALT2	-0.0266923981897556	3.46710614468815	-0.640113470963022	0.522501147062571	0.972079866811492	Transcript	Hippocampus
ENST00000375001.7	ENSG00000204291.10	ENSG00000204291	COL15A1	-0.144719336919042	0.254649279899494	-0.640088491878074	0.52251736714114	0.972079866811492	Transcript	Hippocampus
ENST00000217515.10	ENSG00000091164.12	ENSG00000091164	TXNL1	0.025955648976984	5.48859253825301	0.640082309424689	0.522521381735013	0.972079866811492	Transcript	Hippocampus
ENST00000393600.7	ENSG00000071859.14	ENSG00000071859	FAM50A	0.0171784062807765	3.06642880001384	0.640069004091271	0.522530021645477	0.972079866811492	Transcript	Hippocampus
ENST00000309660.9	ENSG00000175354.18	ENSG00000175354	PTPN2	0.01299453909853	3.40127171014914	0.640062057756157	0.522534532325606	0.972079866811492	Transcript	Hippocampus
ENST00000279022.6	ENSG00000101335.9	ENSG00000101335	MYL9	-0.0845733043437435	1.266668650759	-0.63999703474718	0.522576756715284	0.972079866811492	Transcript	Hippocampus
ENST00000581383.1	ENSG00000101596.14	ENSG00000101596	SMCHD1	0.0311662085979291	0.605445923207119	0.639990118403536	0.522581248127291	0.972079866811492	Transcript	Hippocampus
ENST00000448038.2	ENSG00000131018.22	ENSG00000131018	SYNE1	-0.133725174335855	-0.852471285583903	-0.639989299455276	0.52258177994632	0.972079866811492	Transcript	Hippocampus
ENST00000352268.10	ENSG00000161642.17	ENSG00000161642	ZNF385A	0.170952221570031	-3.46133575005026	0.639970751501795	0.52259382492686	0.972079866811492	Transcript	Hippocampus
ENST00000371852.3	ENSG00000138135.6	ENSG00000138135	CH25H	-0.0829586682652462	0.228264959735878	-0.639929715187423	0.522620474284581	0.972079866811492	Transcript	Hippocampus
ENST00000359512.8	ENSG00000182484.15	ENSG00000182484	WASH6P	-0.128997176364716	-3.19864516380285	-0.639897769170439	0.52264122080532	0.972079866811492	Transcript	Hippocampus
ENST00000530909.1	ENSG00000152219.4	ENSG00000152219	ARL14EP	0.0333013999535814	1.10630287359942	0.639874815212004	0.522656127926712	0.972079866811492	Transcript	Hippocampus
ENST00000476860.1	ENSG00000118855.18	ENSG00000118855	MFSD1	-0.183276148071652	-3.21025622011023	-0.639829220642966	0.522685739320662	0.972079866811492	Transcript	Hippocampus
ENST00000519234.5	ENSG00000198363.16	ENSG00000198363	ASPH	-0.164175417190554	2.73650062871166	-0.639780410170104	0.522717440242378	0.972079866811492	Transcript	Hippocampus
ENST00000436795.5	ENSG00000168385.17	ENSG00000168385	SEPT2	-0.117903825018212	-2.60797968631323	-0.639759120683849	0.522731267428564	0.972079866811492	Transcript	Hippocampus
ENST00000300417.10	ENSG00000148356.13	ENSG00000148356	LRSAM1	0.166746916295612	1.11210688380967	0.639718959665992	0.522757351891009	0.972079866811492	Transcript	Hippocampus
ENST00000563328.4	ENSG00000259768.5	ENSG00000259768	RP5-991G20.1	0.0278060413699355	0.822572359022795	0.639704036713961	0.522767044475316	0.972079866811492	Transcript	Hippocampus
ENST00000533141.1	ENSG00000185201.16	ENSG00000185201	IFITM2	0.0340948873737279	-0.7314826941637	0.639659984668197	0.522795657194421	0.972079866811492	Transcript	Hippocampus
ENST00000322038.5	ENSG00000179981.9	ENSG00000179981	TSHZ1	-0.0276944124596668	3.87420637820066	-0.639645329157866	0.522805176431944	0.972079866811492	Transcript	Hippocampus
ENST00000507592.5	ENSG00000059691.11	ENSG00000059691	GATB	-0.107369904564685	-2.76093223735781	-0.639637130544773	0.52281050174065	0.972079866811492	Transcript	Hippocampus
ENST00000511093.5	ENSG00000174792.10	ENSG00000174792	C4orf26	0.0440931021081935	-2.08312628122424	0.639608673175798	0.522828986093127	0.972079866811492	Transcript	Hippocampus
ENST00000506647.1	ENSG00000005882.11	ENSG00000005882	PDK2	0.0813647365872842	-2.49445671816574	0.639553246631285	0.522864989116285	0.972079866811492	Transcript	Hippocampus
ENST00000414834.6	ENSG00000087470.17	ENSG00000087470	DNM1L	0.105941150359427	1.96507644717709	0.639527224073044	0.522881892843861	0.972079866811492	Transcript	Hippocampus
ENST00000432295.6	ENSG00000124356.15	ENSG00000124356	STAMBP	-0.151602827087313	-0.727925877311643	-0.639515987665045	0.522889191874365	0.972079866811492	Transcript	Hippocampus
ENST00000553833.5	ENSG00000100473.15	ENSG00000100473	COCH	0.109419897590443	-2.9092561427959	0.639509538418663	0.522893381248114	0.972079866811492	Transcript	Hippocampus
ENST00000578701.5	ENSG00000260372.6	ENSG00000260372	AQP4-AS1	0.0467799672309279	-0.907339131643949	0.639496854769197	0.522901620485782	0.972079866811492	Transcript	Hippocampus
ENST00000412248.5	ENSG00000115339.13	ENSG00000115339	GALNT3	-0.193343710250417	-3.19823879397045	-0.639487382283438	0.522907773810619	0.972079866811492	Transcript	Hippocampus
ENST00000407844.5	ENSG00000186487.17	ENSG00000186487	MYT1L	0.0703108540396247	2.82513232224348	0.639486408071224	0.522908406660794	0.972079866811492	Transcript	Hippocampus
ENST00000473330.1	ENSG00000075618.17	ENSG00000075618	FSCN1	0.0673123494773232	2.00716009080108	0.639481607431207	0.522911525171781	0.972079866811492	Transcript	Hippocampus
ENST00000548404.6	ENSG00000257489.6	ENSG00000257489	RP11-175P13.3	0.0670162435815748	-1.39392662801582	0.639476286217292	0.522914981860429	0.972079866811492	Transcript	Hippocampus
ENST00000486089.1	ENSG00000117143.13	ENSG00000117143	UAP1	0.0656710193918493	-1.51864003948848	0.639445840792451	0.522934759595658	0.972079866811492	Transcript	Hippocampus
ENST00000442608.7	ENSG00000063015.19	ENSG00000063015	SEZ6	-0.249093461687687	-2.02439308624391	-0.639411722824631	0.522956923519771	0.972079866811492	Transcript	Hippocampus
ENST00000376451.4	ENSG00000120549.17	ENSG00000120549	KIAA1217	-0.229262087787387	0.65816935066597	-0.63939573199149	0.522967311749845	0.972079866811492	Transcript	Hippocampus
ENST00000439628.5	ENSG00000235109.7	ENSG00000235109	ZSCAN31	0.128012198994905	-2.551612878253	0.63934526171387	0.523000099785914	0.972079866811492	Transcript	Hippocampus
ENST00000561122.1	ENSG00000137871.19	ENSG00000137871	ZNF280D	0.0295600231980271	0.234641444698256	0.639342852614973	0.523001664884477	0.972079866811492	Transcript	Hippocampus
ENST00000327355.5	ENSG00000185442.12	ENSG00000185442	FAM174B	-0.025375577258703	2.92970706903569	-0.639298643040572	0.523030386567204	0.972079866811492	Transcript	Hippocampus
ENST00000461211.5	ENSG00000088833.17	ENSG00000088833	NSFL1C	0.0252691358506469	1.4654578304946	0.639292013279275	0.523034693801613	0.972079866811492	Transcript	Hippocampus
ENST00000301281.10	ENSG00000167671.11	ENSG00000167671	UBXN6	-0.0267314093377486	4.635381911346	-0.639274179774297	0.523046279993702	0.972079866811492	Transcript	Hippocampus
ENST00000439238.3	ENSG00000108961.13	ENSG00000108961	RANGRF	-0.0589771355872489	-0.640736580655948	-0.6392722016123	0.523047565187514	0.972079866811492	Transcript	Hippocampus
ENST00000580605.5	ENSG00000132199.18	ENSG00000132199	ENOSF1	-0.107921342460728	-1.83914136604451	-0.639267808318555	0.523050419476225	0.972079866811492	Transcript	Hippocampus
ENST00000625132.1	ENSG00000280119.1	ENSG00000280119	AC093642.1	-0.0580395374533037	0.630260259690744	-0.639210358521038	0.52308774490097	0.972079866811492	Transcript	Hippocampus
ENST00000576221.1	ENSG00000141179.13	ENSG00000141179	PCTP	0.090565094189929	-2.64140468885245	0.639187673621484	0.523102483773331	0.972079866811492	Transcript	Hippocampus
ENST00000621136.4	ENSG00000275066.4	ENSG00000275066	SYNRG	0.260873698273372	-4.21304495135445	0.639149097528503	0.523127547991012	0.972079866811492	Transcript	Hippocampus
ENST00000382409.3	ENSG00000177030.16	ENSG00000177030	DEAF1	-0.030755586405026	4.76695391546875	-0.639090816529327	0.52316541633967	0.972079866811492	Transcript	Hippocampus
ENST00000239906.9	ENSG00000120709.10	ENSG00000120709	FAM53C	-0.017334022217785	4.65099625860016	-0.639047444283125	0.523193598574072	0.972079866811492	Transcript	Hippocampus
ENST00000502705.5	ENSG00000204179.10	ENSG00000204179	PTPN20	0.138591279673158	-3.52705630973481	0.639034752284338	0.523201845675256	0.972079866811492	Transcript	Hippocampus
ENST00000409528.5	ENSG00000170417.14	ENSG00000170417	TMEM182	-0.1580525553593	-0.944434828932546	-0.639031271778552	0.523204107275847	0.972079866811492	Transcript	Hippocampus
ENST00000509462.5	ENSG00000273841.4	ENSG00000273841	TAF9	0.117627239184544	-2.63806078235703	0.639015318479801	0.523214473646855	0.972079866811492	Transcript	Hippocampus
ENST00000287202.9	ENSG00000140488.15	ENSG00000140488	CELF6	0.0339174992562472	2.64288704345741	0.638993701498297	0.523228520418511	0.972079866811492	Transcript	Hippocampus
ENST00000455661.5	ENSG00000132334.16	ENSG00000132334	PTPRE	-0.0262332262890762	1.3696197230382	-0.63891445695772	0.523280015392245	0.972079866811492	Transcript	Hippocampus
ENST00000541285.1	ENSG00000091542.8	ENSG00000091542	ALKBH5	-0.170080344633503	-2.67867227030706	-0.6389090392996	0.523283536009798	0.972079866811492	Transcript	Hippocampus
ENST00000486708.1	ENSG00000198089.14	ENSG00000198089	SFI1	0.0432683207853634	-1.46177318348411	0.638908393444524	0.523283955713862	0.972079866811492	Transcript	Hippocampus
ENST00000339497.7	ENSG00000108100.17	ENSG00000108100	CCNY	-0.169565342315808	0.978662471861841	-0.638903583257729	0.52328708158303	0.972079866811492	Transcript	Hippocampus
ENST00000494433.1	ENSG00000165672.6	ENSG00000165672	PRDX3	0.0159501178424984	2.57750128012823	0.638901227058426	0.523288612747611	0.972079866811492	Transcript	Hippocampus
ENST00000520074.1	ENSG00000168754.14	ENSG00000168754	FAM178B	-0.0247215629646243	0.0221268309876067	-0.63889944763462	0.523289769098989	0.972079866811492	Transcript	Hippocampus
ENST00000513460.5	ENSG00000172932.14	ENSG00000172932	ANKRD13D	-0.0874770231241294	-2.76647420048939	-0.638889229378575	0.523296409416926	0.972079866811492	Transcript	Hippocampus
ENST00000499137.6	ENSG00000246985.7	ENSG00000246985	SOCS2-AS1	0.042342384854292	-0.34026234461422	0.638878381043299	0.523303459238399	0.972079866811492	Transcript	Hippocampus
ENST00000443108.5	ENSG00000228409.5	ENSG00000228409	CCT6P1	-0.133701205572153	-0.833066749284824	-0.638870990951908	0.523308261738292	0.972079866811492	Transcript	Hippocampus
ENST00000482395.1	ENSG00000164548.10	ENSG00000164548	TRA2A	0.0861927969188775	-1.85368395397204	0.638858114615529	0.523316629565129	0.972079866811492	Transcript	Hippocampus
ENST00000464265.5	ENSG00000185808.13	ENSG00000185808	PIGP	0.0815054682320092	0.311597406217179	0.638856365425329	0.523317766300669	0.972079866811492	Transcript	Hippocampus
ENST00000484845.1	ENSG00000170579.15	ENSG00000170579	DLGAP1	0.0553585206346081	-0.274089433393863	0.638838046861829	0.52332967094996	0.972079866811492	Transcript	Hippocampus
ENST00000428334.6	ENSG00000157985.18	ENSG00000157985	AGAP1	0.0535763526846466	5.41301716542087	0.63883611724764	0.52333092495271	0.972079866811492	Transcript	Hippocampus
ENST00000393376.5	ENSG00000008311.14	ENSG00000008311	AASS	-0.154965308377076	-0.379276998416849	-0.638813228725611	0.523345799686544	0.972079866811492	Transcript	Hippocampus
ENST00000527619.5	ENSG00000110693.16	ENSG00000110693	SOX6	-0.180806555683039	-0.418789892883439	-0.638792068957047	0.523359551136309	0.972079866811492	Transcript	Hippocampus
ENST00000216039.9	ENSG00000100221.10	ENSG00000100221	JOSD1	-0.0160760241532153	4.8839886563364	-0.638773888763684	0.523371366348815	0.972079866811492	Transcript	Hippocampus
ENST00000459790.1	ENSG00000107165.12	ENSG00000107165	TYRP1	0.235808286912173	-3.5658746939703	0.638754181386332	0.523384174225438	0.972079866811492	Transcript	Hippocampus
ENST00000618040.4	ENSG00000143603.18	ENSG00000143603	KCNN3	0.231250182978569	0.0857753464178028	0.638748186154212	0.523388070574673	0.972079866811492	Transcript	Hippocampus
ENST00000511324.5	ENSG00000150471.16	ENSG00000150471	ADGRL3	-0.301116011684476	-1.93985662785626	-0.638682963635622	0.523430460176081	0.972079866811492	Transcript	Hippocampus
ENST00000558375.1	ENSG00000259407.1	ENSG00000259407	RP11-158M2.3	0.0478364567971919	-0.804310761556883	0.638675300737327	0.52343544058445	0.972079866811492	Transcript	Hippocampus
ENST00000367836.5	ENSG00000143147.14	ENSG00000143147	GPR161	0.101899969140134	-2.79514911538537	0.638669074680567	0.523439487152961	0.972079866811492	Transcript	Hippocampus
ENST00000429186.1	ENSG00000189056.13	ENSG00000189056	RELN	0.121202237098158	-2.91835823183529	0.63864165546617	0.523457308211758	0.972079866811492	Transcript	Hippocampus
ENST00000332211.10	ENSG00000165637.13	ENSG00000165637	VDAC2	-0.0415681639640975	4.35113402231382	-0.63864048420865	0.523458069474999	0.972079866811492	Transcript	Hippocampus
ENST00000461597.1	ENSG00000198715.11	ENSG00000198715	GLMP	-0.124724744055652	-2.88673700265086	-0.638607339190708	0.523479612440805	0.972079866811492	Transcript	Hippocampus
ENST00000558358.1	ENSG00000034053.14	ENSG00000034053	APBA2	0.209634459867658	-2.58949434555577	0.638597646929118	0.523485912118212	0.972079866811492	Transcript	Hippocampus
ENST00000456470.1	ENSG00000100379.17	ENSG00000100379	KCTD17	0.06130403433386	1.0611457462574	0.638596182030382	0.52348686426156	0.972079866811492	Transcript	Hippocampus
ENST00000292748.7	ENSG00000161149.11	ENSG00000161149	TUBA3FP	0.079156528630012	-2.08102702990567	0.638585417552112	0.523493860899768	0.972079866811492	Transcript	Hippocampus
ENST00000398006.6	ENSG00000086848.14	ENSG00000086848	ALG9	-0.0356401696597396	1.16591574645492	-0.638565544088691	0.523506778274158	0.972079866811492	Transcript	Hippocampus
ENST00000383773.8	ENSG00000174738.12	ENSG00000174738	NR1D2	-0.0620423291297283	1.43870278101934	-0.638561882752652	0.523509158091069	0.972079866811492	Transcript	Hippocampus
ENST00000634783.1	ENSG00000283045.1	ENSG00000283045	RP11-764D10.2	0.0343017237151707	-1.49432614175964	0.638561383348632	0.523509482697088	0.972079866811492	Transcript	Hippocampus
ENST00000592095.5	ENSG00000167384.10	ENSG00000167384	ZNF180	-0.152831435378368	-2.88598499466497	-0.63855123220461	0.523516080829133	0.972079866811492	Transcript	Hippocampus
ENST00000305798.7	ENSG00000168785.7	ENSG00000168785	TSPAN5	0.0261475253567408	5.02905778258864	0.638542813381515	0.523521553004112	0.972079866811492	Transcript	Hippocampus
ENST00000464393.1	ENSG00000138433.15	ENSG00000138433	CIR1	0.0471115112794769	-2.20758383727406	0.638467233625238	0.523570680626351	0.972079866811492	Transcript	Hippocampus
ENST00000540196.5	ENSG00000135677.10	ENSG00000135677	GNS	-0.164676990083404	-2.85777170013846	-0.638451509262342	0.52358090192306	0.972079866811492	Transcript	Hippocampus
ENST00000636068.1	ENSG00000184271.16	ENSG00000184271	POU6F1	0.0931994092040349	0.733029583457196	0.638416928743345	0.523603380635403	0.972079866811492	Transcript	Hippocampus
ENST00000454583.6	ENSG00000080345.17	ENSG00000080345	RIF1	0.0743583514647309	-1.26124636973159	0.638401011624516	0.523613727562595	0.972079866811492	Transcript	Hippocampus
ENST00000423084.1	ENSG00000205485.13	ENSG00000205485	AC004980.7	0.0286798481279087	-0.170149843966969	0.638367255367898	0.523635671174393	0.972079866811492	Transcript	Hippocampus
ENST00000375906.5	ENSG00000204438.10	ENSG00000204438	GPANK1	0.0208188877325294	1.327781582884	0.638336604217969	0.523655596689018	0.972079866811492	Transcript	Hippocampus
ENST00000547813.5	ENSG00000139636.15	ENSG00000139636	LMBR1L	0.107174208479649	-2.64119946485073	0.638334063288776	0.523657248498466	0.972079866811492	Transcript	Hippocampus
ENST00000569644.1	ENSG00000261250.1	ENSG00000261250	RP11-545A16.1	-0.0487060732019047	-2.03505844260498	-0.638328370968264	0.523660948976848	0.972079866811492	Transcript	Hippocampus
ENST00000598362.1	ENSG00000089351.14	ENSG00000089351	GRAMD1A	0.0545059385845233	-1.73463323391445	0.638279911202868	0.523692452371327	0.972079866811492	Transcript	Hippocampus
ENST00000552160.2	ENSG00000151746.13	ENSG00000151746	BICD1	-0.0189025439695855	1.34190640496933	-0.638279157541118	0.523692942329889	0.972079866811492	Transcript	Hippocampus
ENST00000557706.5	ENSG00000213930.11	ENSG00000213930	GALT	-0.162440811093608	-3.74972799035913	-0.638267602778323	0.523700454157615	0.972079866811492	Transcript	Hippocampus
ENST00000473481.1	ENSG00000136754.16	ENSG00000136754	ABI1	-0.0391624635450066	-0.624601506296268	-0.638237976366891	0.523719714737199	0.972079866811492	Transcript	Hippocampus
ENST00000493532.5	ENSG00000163630.10	ENSG00000163630	SYNPR	-0.0992374057247111	-2.08238793765605	-0.63822448172267	0.523728487931079	0.972079866811492	Transcript	Hippocampus
ENST00000501665.2	ENSG00000247556.6	ENSG00000247556	OIP5-AS1	-0.0242067861114757	-0.0183359330109297	-0.638193580229927	0.52374857802235	0.972079866811492	Transcript	Hippocampus
ENST00000476511.1	ENSG00000188177.13	ENSG00000188177	ZC3H6	0.0395144081417638	1.45868941991251	0.638115068647248	0.52379962280628	0.972079866811492	Transcript	Hippocampus
ENST00000480390.1	ENSG00000029639.10	ENSG00000029639	TFB1M	0.0535248754713284	-2.23398420229731	0.638092910825139	0.523814029312838	0.972079866811492	Transcript	Hippocampus
ENST00000414679.6	ENSG00000101333.16	ENSG00000101333	PLCB4	0.156569172134374	0.504903619030334	0.638087612040665	0.523817474490921	0.972079866811492	Transcript	Hippocampus
ENST00000506783.5	ENSG00000118482.11	ENSG00000118482	PHF3	0.143046658560542	-1.15428473034577	0.638061005235331	0.523834773952263	0.972079866811492	Transcript	Hippocampus
ENST00000375905.8	ENSG00000107897.18	ENSG00000107897	ACBD5	-0.0311871790161772	4.1862278873028	-0.638054752598442	0.523838839392837	0.972079866811492	Transcript	Hippocampus
ENST00000565075.5	ENSG00000103769.9	ENSG00000103769	RAB11A	0.236518658146698	-4.03668393230832	0.638053265285324	0.523839806440525	0.972079866811492	Transcript	Hippocampus
ENST00000269192.11	ENSG00000134769.21	ENSG00000134769	DTNA	-0.0449966835551919	2.45090138017197	-0.637980973917058	0.523886811235854	0.972079866811492	Transcript	Hippocampus
ENST00000481522.1	ENSG00000122218.14	ENSG00000122218	COPA	0.0339940160522921	-0.712739737577882	0.637976300825597	0.523889849815905	0.972079866811492	Transcript	Hippocampus
ENST00000467841.5	ENSG00000135912.10	ENSG00000135912	TTLL4	0.112906973700706	-2.22496904288134	0.637969571361053	0.523894225525515	0.972079866811492	Transcript	Hippocampus
ENST00000377942.7	ENSG00000136099.13	ENSG00000136099	PCDH8	-0.0719466615841328	2.51572848882484	-0.637962154339462	0.523899048328151	0.972079866811492	Transcript	Hippocampus
ENST00000366671.7	ENSG00000115507.9	ENSG00000115507	OTX1	-0.171526859794646	-3.29066790406842	-0.637949734721212	0.523907124042442	0.972079866811492	Transcript	Hippocampus
ENST00000525586.5	ENSG00000076706.15	ENSG00000076706	MCAM	-0.0502278887218061	0.900270539244177	-0.637935038327607	0.523916680286577	0.972079866811492	Transcript	Hippocampus
ENST00000612061.1	ENSG00000270276.2	ENSG00000270276	HIST2H4B	-0.122073086684372	0.695649187721773	-0.637913082297314	0.523930957234263	0.972079866811492	Transcript	Hippocampus
ENST00000241436.8	ENSG00000122008.15	ENSG00000122008	POLK	0.0269383484330749	3.05714046480115	0.63790278596038	0.523937652514625	0.972079866811492	Transcript	Hippocampus
ENST00000522146.1	ENSG00000168502.17	ENSG00000168502	MTCL1	-0.0601519167345834	-0.0070700713836004	-0.637869260900429	0.523959452774203	0.972079866811492	Transcript	Hippocampus
ENST00000612970.4	ENSG00000230606.10	ENSG00000230606	AC159540.1	-0.0304777467402867	3.81116939172356	-0.637851631970769	0.523970916482949	0.972079866811492	Transcript	Hippocampus
ENST00000497029.5	ENSG00000145087.12	ENSG00000145087	STXBP5L	-0.138014058371905	-0.785069974292625	-0.637826208069092	0.523987449319485	0.972079866811492	Transcript	Hippocampus
ENST00000482461.1	ENSG00000240583.10	ENSG00000240583	AQP1	0.165610309791511	-2.75269642083906	0.637783621622751	0.524015143339891	0.972079866811492	Transcript	Hippocampus
ENST00000636385.1	ENSG00000283393.1	ENSG00000283393	RP11-472I20.5	0.173333170165517	-4.57518297082089	0.637772606630982	0.524022306525736	0.972079866811492	Transcript	Hippocampus
ENST00000340006.6	ENSG00000159176.13	ENSG00000159176	CSRP1	-0.0286805430729264	6.97658783660051	-0.637765485224785	0.524026937691392	0.972079866811492	Transcript	Hippocampus
ENST00000307729.11	ENSG00000078403.16	ENSG00000078403	MLLT10	-0.243338529561549	0.829740114873806	-0.637755189651349	0.524033633106599	0.972079866811492	Transcript	Hippocampus
ENST00000555679.5	ENSG00000100764.13	ENSG00000100764	PSMC1	-0.0230284272663311	3.05507124812297	-0.637749025356255	0.524037641890797	0.972079866811492	Transcript	Hippocampus
ENST00000552099.5	ENSG00000174233.11	ENSG00000174233	ADCY6	-0.0601092013100102	-1.12375063388518	-0.637736241046052	0.524045955874813	0.972079866811492	Transcript	Hippocampus
ENST00000492276.6	ENSG00000167549.18	ENSG00000167549	CORO6	0.0469482824535304	1.12406284338823	0.637720864686675	0.524055955628719	0.972079866811492	Transcript	Hippocampus
ENST00000578571.5	ENSG00000173482.16	ENSG00000173482	PTPRM	0.201323335309452	-2.07835444016529	0.637718242967927	0.524057660628736	0.972079866811492	Transcript	Hippocampus
ENST00000585163.5	ENSG00000108465.14	ENSG00000108465	CDK5RAP3	0.12713087669499	2.15420853403692	0.637700713469479	0.52406906077893	0.972079866811492	Transcript	Hippocampus
ENST00000593724.1	ENSG00000123815.11	ENSG00000123815	ADCK4	-0.0267837816224021	0.912327864890103	-0.637698794013186	0.524070309087661	0.972079866811492	Transcript	Hippocampus
ENST00000468840.6	ENSG00000148541.12	ENSG00000148541	FAM13C	-0.100452260241519	-0.0099051549468567	-0.637691250618508	0.524075214911214	0.972079866811492	Transcript	Hippocampus
ENST00000427750.2	ENSG00000149115.13	ENSG00000149115	TNKS1BP1	-0.0329647098395213	0.444855968707994	-0.637685523413881	0.524078939596933	0.972079866811492	Transcript	Hippocampus
ENST00000569617.1	ENSG00000138623.9	ENSG00000138623	SEMA7A	0.0477287792098263	-1.67506972671605	0.637669526829322	0.524089343042821	0.972079866811492	Transcript	Hippocampus
ENST00000488388.2	ENSG00000122873.11	ENSG00000122873	CISD1	0.0414325872311776	-0.0638658715932326	0.637664742375458	0.524092454653116	0.972079866811492	Transcript	Hippocampus
ENST00000559477.2	ENSG00000245750.7	ENSG00000245750	DRAIC	-0.0569024283646435	-1.63829036235043	-0.637632462343911	0.524113448494892	0.972079866811492	Transcript	Hippocampus
ENST00000582640.1	ENSG00000266777.1	ENSG00000266777	SH3GL1P1	0.0305677822796818	-0.0346368191146612	0.637614040768904	0.524125429458792	0.972079866811492	Transcript	Hippocampus
ENST00000358675.6	ENSG00000154380.17	ENSG00000154380	ENAH	-0.0477727749097889	3.3284839715128	-0.637610737894006	0.524127577586703	0.972079866811492	Transcript	Hippocampus
ENST00000636632.1	ENSG00000112592.13	ENSG00000112592	TBP	-0.0391289863487116	-0.195959360440327	-0.637592368324375	0.524139524893077	0.972079866811492	Transcript	Hippocampus
ENST00000570172.1	ENSG00000140990.14	ENSG00000140990	NDUFB10	-0.170304261931411	-2.68044002843677	-0.637583372707822	0.524145375565046	0.972079866811492	Transcript	Hippocampus
ENST00000377798.8	ENSG00000137054.15	ENSG00000137054	POLR1E	0.0140440009246636	2.53298699361818	0.637503539932507	0.524197299591122	0.972079866811492	Transcript	Hippocampus
ENST00000529477.5	ENSG00000184007.18	ENSG00000184007	PTP4A2	0.0728184265179392	0.840274234276903	0.637496540321663	0.524201852333412	0.972079866811492	Transcript	Hippocampus
ENST00000550178.1	ENSG00000088986.10	ENSG00000088986	DYNLL1	-0.133732279847356	-2.61265211365234	-0.637476675194264	0.52421477327764	0.972079866811492	Transcript	Hippocampus
ENST00000585207.5	ENSG00000187607.15	ENSG00000187607	ZNF286A	-0.0795880696068731	-2.14322500270838	-0.637463641447872	0.524223250951891	0.972079866811492	Transcript	Hippocampus
ENST00000368851.9	ENSG00000112394.16	ENSG00000112394	SLC16A10	-0.16592548517419	-1.43910920172414	-0.637441531508735	0.524237632309261	0.972079866811492	Transcript	Hippocampus
ENST00000507529.1	ENSG00000083896.12	ENSG00000083896	YTHDC1	0.0296716160861066	-0.121067747875198	0.637430927095284	0.524244529996828	0.972079866811492	Transcript	Hippocampus
ENST00000575851.5	ENSG00000167699.13	ENSG00000167699	GLOD4	-0.125942555732458	-3.10405242748829	-0.637338038522662	0.524304951775294	0.972079866811492	Transcript	Hippocampus
ENST00000486941.1	ENSG00000060688.12	ENSG00000060688	SNRNP40	0.0576435988426106	-1.44828295716318	0.637328435859612	0.524311198280597	0.972079866811492	Transcript	Hippocampus
ENST00000494656.3	ENSG00000114126.17	ENSG00000114126	TFDP2	-0.0426615915913716	-2.00993837099305	-0.637317719849701	0.524318169060109	0.972079866811492	Transcript	Hippocampus
ENST00000553882.1	ENSG00000072110.13	ENSG00000072110	ACTN1	-0.0405118331829737	1.63419087227801	-0.6372995887477	0.524329963476046	0.972079866811492	Transcript	Hippocampus
ENST00000540351.1	ENSG00000150991.14	ENSG00000150991	UBC	-0.0823986522422132	0.345147496468824	-0.637298590767041	0.524330612673809	0.972079866811492	Transcript	Hippocampus
ENST00000470601.5	ENSG00000041880.14	ENSG00000041880	PARP3	0.115544879851707	-2.35494875704311	0.637290476891599	0.524335890857364	0.972079866811492	Transcript	Hippocampus
ENST00000392002.6	ENSG00000142046.14	ENSG00000142046	TMEM91	0.0408009054328291	-0.432034175455835	0.637289712906765	0.524336387841036	0.972079866811492	Transcript	Hippocampus
ENST00000518201.1	ENSG00000253981.5	ENSG00000253981	ALG1L13P	-0.0462197372762549	-1.30769957581564	-0.63728897039157	0.524336870858616	0.972079866811492	Transcript	Hippocampus
ENST00000506594.6	ENSG00000188933.14	ENSG00000188933	USP32P1	-0.260386247188985	-3.53995654356557	-0.637288124225109	0.524337421303222	0.972079866811492	Transcript	Hippocampus
ENST00000534591.1	ENSG00000149823.7	ENSG00000149823	VPS51	-0.0347986398882326	0.0866258240902869	-0.637200898609381	0.52439416453451	0.972079866811492	Transcript	Hippocampus
ENST00000430867.5	ENSG00000003147.17	ENSG00000003147	ICA1	0.123093603238816	-1.00865329018396	0.63716465036021	0.5244177461833	0.972079866811492	Transcript	Hippocampus
ENST00000432825.6	ENSG00000147912.12	ENSG00000147912	FBXO10	-0.0311782311677422	3.57627908328169	-0.637152199852421	0.524425846107332	0.972079866811492	Transcript	Hippocampus
ENST00000471347.5	ENSG00000142621.19	ENSG00000142621	FHAD1	-0.11679936091463	-2.25561514391351	-0.637138947470763	0.524434467776977	0.972079866811492	Transcript	Hippocampus
ENST00000638151.1	ENSG00000136531.14	ENSG00000136531	SCN2A	0.123310067649949	-1.36503886672265	0.637127324888028	0.524442029200026	0.972079866811492	Transcript	Hippocampus
ENST00000508660.5	ENSG00000017260.19	ENSG00000017260	ATP2C1	-0.189981994322042	-3.90744038843096	-0.63712581219944	0.524443013329506	0.972079866811492	Transcript	Hippocampus
ENST00000559420.2	ENSG00000138604.9	ENSG00000138604	GLCE	-0.290248013142146	-1.56997851192427	-0.637120173716984	0.524446681638706	0.972079866811492	Transcript	Hippocampus
ENST00000440097.5	ENSG00000144791.9	ENSG00000144791	LIMD1	-0.0500819012195291	-0.18889559422749	-0.637118422440669	0.524447820994592	0.972079866811492	Transcript	Hippocampus
ENST00000371579.6	ENSG00000176978.13	ENSG00000176978	DPP7	-0.0291714593565528	3.29625744623784	-0.637107921102178	0.524454653045298	0.972079866811492	Transcript	Hippocampus
ENST00000431489.5	ENSG00000115504.14	ENSG00000115504	EHBP1	-0.269367666566574	-2.61946709671843	-0.637104865560912	0.524456640954095	0.972079866811492	Transcript	Hippocampus
ENST00000568990.5	ENSG00000102904.14	ENSG00000102904	TSNAXIP1	-0.174305399522743	-4.44511395113486	-0.63710034788875	0.524459580119746	0.972079866811492	Transcript	Hippocampus
ENST00000590909.1	ENSG00000007047.14	ENSG00000007047	MARK4	-0.0938202693990171	-0.189557363833521	-0.637079628449821	0.524473060149148	0.972079866811492	Transcript	Hippocampus
ENST00000404674.7	ENSG00000157778.8	ENSG00000157778	PSMG3	0.0393637277642848	0.624136820144059	0.637078878889559	0.524473547815036	0.972079866811492	Transcript	Hippocampus
ENST00000602787.6	ENSG00000251503.8	ENSG00000251503	APITD1-CORT	-0.0898703661965219	-1.44239900122206	-0.637069829105207	0.524479435647067	0.972079866811492	Transcript	Hippocampus
ENST00000562806.1	ENSG00000177200.15	ENSG00000177200	CHD9	0.0575554897813449	-1.68665537503769	0.637064513601447	0.524482893954528	0.972079866811492	Transcript	Hippocampus
ENST00000547381.1	ENSG00000084112.14	ENSG00000084112	SSH1	-0.0435609719924301	-1.81890113331928	-0.637061786552752	0.52448466819785	0.972079866811492	Transcript	Hippocampus
ENST00000356005.8	ENSG00000115414.18	ENSG00000115414	FN1	-0.0821081436669619	4.57964567358961	-0.637058566240753	0.524486763366854	0.972079866811492	Transcript	Hippocampus
ENST00000601498.5	ENSG00000042753.11	ENSG00000042753	AP2S1	-0.0601638490423047	-0.126605802510947	-0.637044071876396	0.524496193606715	0.972079866811492	Transcript	Hippocampus
ENST00000557419.5	ENSG00000185070.10	ENSG00000185070	FLRT2	-0.0449462383666922	-0.171079483480829	-0.637043691385487	0.524496441160694	0.972079866811492	Transcript	Hippocampus
ENST00000592142.5	ENSG00000178904.18	ENSG00000178904	DPY19L3	-0.0338570368626872	3.09672875570615	-0.6370382980564	0.52449995016052	0.972079866811492	Transcript	Hippocampus
ENST00000263368.8	ENSG00000090013.9	ENSG00000090013	BLVRB	-0.0233329135310279	2.3828013213137	-0.637017327416034	0.524513594162422	0.972079866811492	Transcript	Hippocampus
ENST00000399518.3	ENSG00000188089.13	ENSG00000188089	PLA2G4E	-0.0880004682866999	-1.32668921383918	-0.637003273471439	0.524522738098232	0.972079866811492	Transcript	Hippocampus
ENST00000219797.8	ENSG00000103510.19	ENSG00000103510	KAT8	-0.14620421374134	0.0439244511193897	-0.63699572304586	0.524527650675069	0.972079866811492	Transcript	Hippocampus
ENST00000460006.5	ENSG00000101290.13	ENSG00000101290	CDS2	0.0216571274835079	7.65798860048214	0.636989782593635	0.524531515762313	0.972079866811492	Transcript	Hippocampus
ENST00000525105.5	ENSG00000197363.9	ENSG00000197363	ZNF517	0.0510108569585377	-2.00408864878984	0.636915532197248	0.524579827168686	0.972079866811492	Transcript	Hippocampus
ENST00000545825.1	ENSG00000196118.11	ENSG00000196118	CCDC189	0.0506830148531945	-0.838418381324062	0.636913409621144	0.524581208267508	0.972079866811492	Transcript	Hippocampus
ENST00000506784.5	ENSG00000117266.15	ENSG00000117266	CDK18	-0.204609310843968	-0.201899293828124	-0.636912424420359	0.524581849309772	0.972079866811492	Transcript	Hippocampus
ENST00000596584.4	ENSG00000242086.8	ENSG00000242086	LINC00969	0.135749291202701	-3.35734717347296	0.636901698799182	0.524588828193949	0.972079866811492	Transcript	Hippocampus
ENST00000518985.1	ENSG00000078674.17	ENSG00000078674	PCM1	-0.0763071042076674	-2.30401426246414	-0.636887250153527	0.524598229629312	0.972079866811492	Transcript	Hippocampus
ENST00000558124.5	ENSG00000104093.13	ENSG00000104093	DMXL2	0.034914328743205	-0.244061310075388	0.636882257952896	0.524601477971316	0.972079866811492	Transcript	Hippocampus
ENST00000498767.1	ENSG00000143748.17	ENSG00000143748	NVL	0.0429123650605103	-1.25865987170998	0.636879412572213	0.524603329417879	0.972079866811492	Transcript	Hippocampus
ENST00000520700.1	ENSG00000067167.7	ENSG00000067167	TRAM1	-0.186238298494311	-2.12357279243146	-0.636868220673572	0.524610611851179	0.972079866811492	Transcript	Hippocampus
ENST00000370168.7	ENSG00000166169.16	ENSG00000166169	POLL	0.0380183898808247	-0.214195852112731	0.636817667389514	0.524643506910484	0.972079866811492	Transcript	Hippocampus
ENST00000335327.5	ENSG00000132970.12	ENSG00000132970	WASF3	0.02957306093003	5.73244295684106	0.63678356668218	0.524665696865044	0.972079866811492	Transcript	Hippocampus
ENST00000533766.5	ENSG00000149809.14	ENSG00000149809	TM7SF2	0.0781908688477652	-1.75449737197338	0.636748512757299	0.52468850759878	0.972079866811492	Transcript	Hippocampus
ENST00000451703.5	ENSG00000115993.12	ENSG00000115993	TRAK2	-0.0777636814232763	-2.58379113861792	-0.636742733830675	0.524692268184035	0.972079866811492	Transcript	Hippocampus
ENST00000498816.1	ENSG00000165995.18	ENSG00000165995	CACNB2	-0.0455023761354907	-0.688016245141317	-0.636726681480221	0.524702714181467	0.972079866811492	Transcript	Hippocampus
ENST00000469581.1	ENSG00000115904.12	ENSG00000115904	SOS1	0.054281029678874	-2.06499523538654	0.636721767643655	0.524705911860678	0.972079866811492	Transcript	Hippocampus
ENST00000551911.5	ENSG00000135469.13	ENSG00000135469	COQ10A	-0.0701570754973148	-1.49808988488138	-0.636718837634776	0.524707818568763	0.972079866811492	Transcript	Hippocampus
ENST00000342677.10	ENSG00000033170.16	ENSG00000033170	FUT8	0.0262164522480088	4.34567644771804	0.636698594173025	0.524720992132064	0.972079866811492	Transcript	Hippocampus
ENST00000462866.5	ENSG00000143224.17	ENSG00000143224	PPOX	0.166613084588804	-3.52570848423573	0.636668267809447	0.52474072752699	0.972079866811492	Transcript	Hippocampus
ENST00000507500.5	ENSG00000170153.10	ENSG00000170153	RNF150	-0.109374885834822	-2.41695044324117	-0.636622200025257	0.524770707648349	0.972079866811492	Transcript	Hippocampus
ENST00000490476.1	ENSG00000117155.16	ENSG00000117155	SSX2IP	0.0496576119805346	-1.51142968362834	0.636616503245554	0.524774415075756	0.972079866811492	Transcript	Hippocampus
ENST00000504113.5	ENSG00000109184.14	ENSG00000109184	DCUN1D4	-0.117442341844235	0.642966256283449	-0.636544892891649	0.52482101977983	0.972079866811492	Transcript	Hippocampus
ENST00000435438.1	ENSG00000233204.1	ENSG00000233204	MAPRE1P3	-0.0488947917630691	-0.914799175533896	-0.636537607409142	0.524825761360871	0.972079866811492	Transcript	Hippocampus
ENST00000432087.5	ENSG00000123485.11	ENSG00000123485	HJURP	-0.0529734424929103	0.567173885514017	-0.636507742965811	0.524845198145627	0.972079866811492	Transcript	Hippocampus
ENST00000353130.5	ENSG00000131969.14	ENSG00000131969	ABHD12B	0.193976615151007	-4.5755327727017	0.636505170393602	0.524846872479509	0.972079866811492	Transcript	Hippocampus
ENST00000425473.1	ENSG00000149656.8	ENSG00000149656	LINC00266-1	-0.130775870851409	-1.52186655520697	-0.636466396342271	0.524872108530535	0.972079866811492	Transcript	Hippocampus
ENST00000478048.5	ENSG00000196873.15	ENSG00000196873	CBWD3	0.0340905538336141	1.79449982533264	0.636439124336093	0.524889858861107	0.972079866811492	Transcript	Hippocampus
ENST00000616807.1	ENSG00000182132.13	ENSG00000182132	KCNIP1	0.133691256250218	0.679419570176254	0.636431281182333	0.524894963734188	0.972079866811492	Transcript	Hippocampus
ENST00000473646.5	ENSG00000197037.10	ENSG00000197037	ZSCAN25	-0.0444154159085371	-1.98342938853905	-0.63641257171289	0.524907141268654	0.972079866811492	Transcript	Hippocampus
ENST00000630804.2	ENSG00000197694.14	ENSG00000197694	SPTAN1	-0.0534617558204951	7.14054227461752	-0.636405971357754	0.524911437312473	0.972079866811492	Transcript	Hippocampus
ENST00000360862.9	ENSG00000122390.17	ENSG00000122390	NAA60	-0.177891594461632	-3.52697393429271	-0.636396391085171	0.524917672959224	0.972079866811492	Transcript	Hippocampus
ENST00000507955.5	ENSG00000183258.11	ENSG00000183258	DDX41	-0.0889088306330268	0.185171579429759	-0.636373517737719	0.524932561010561	0.972079866811492	Transcript	Hippocampus
ENST00000351698.4	ENSG00000136827.11	ENSG00000136827	TOR1A	0.0166918048279616	3.56900000083574	0.636364693801928	0.524938304487175	0.972079866811492	Transcript	Hippocampus
ENST00000533809.2	ENSG00000136153.19	ENSG00000136153	LMO7	0.0449732967319053	-1.48963677109945	0.636361302293831	0.524940512019476	0.972079866811492	Transcript	Hippocampus
ENST00000572400.5	ENSG00000186260.16	ENSG00000186260	MKL2	-0.0141155249883983	2.90309342701295	-0.636346091208488	0.524950412972191	0.972079866811492	Transcript	Hippocampus
ENST00000461888.5	ENSG00000132716.18	ENSG00000132716	DCAF8	-0.0465050302394659	0.794287045428152	-0.636338410249502	0.524955412573786	0.972079866811492	Transcript	Hippocampus
ENST00000513298.5	ENSG00000113649.11	ENSG00000113649	TCERG1	0.0826803181607456	-2.30786852754678	0.636316541481762	0.524969647274933	0.972079866811492	Transcript	Hippocampus
ENST00000550831.7	ENSG00000198270.12	ENSG00000198270	TMEM116	0.0471351591091858	1.51775511694603	0.636300332780348	0.524980197884054	0.972079866811492	Transcript	Hippocampus
ENST00000632792.1	ENSG00000170471.14	ENSG00000170471	RALGAPB	-0.0698190565063614	1.72055313673979	-0.636297636004458	0.524981953286846	0.972079866811492	Transcript	Hippocampus
ENST00000524432.5	ENSG00000127603.23	ENSG00000127603	MACF1	0.0400184914619071	4.39414411197983	0.6362951888641	0.524983546197876	0.972079866811492	Transcript	Hippocampus
ENST00000458371.1	ENSG00000227773.1	ENSG00000227773	ASH1L-IT1	-0.0429866129165576	-2.08612237436348	-0.636280965834893	0.524992804408331	0.972079866811492	Transcript	Hippocampus
ENST00000531613.1	ENSG00000204962.5	ENSG00000204962	PCDHA8	0.213388936495489	-1.48078876915126	0.6361997828214	0.525045650554074	0.972079866811492	Transcript	Hippocampus
ENST00000479293.5	ENSG00000144040.12	ENSG00000144040	SFXN5	-0.0226966426550223	0.683383179641795	-0.636178156468375	0.525059728706551	0.972079866811492	Transcript	Hippocampus
ENST00000581221.5	ENSG00000108384.14	ENSG00000108384	RAD51C	0.108256511381465	-1.29831559904015	0.636149351361174	0.525078480329016	0.972079866811492	Transcript	Hippocampus
ENST00000510685.1	ENSG00000053108.16	ENSG00000053108	FSTL4	-0.0390428412648148	-0.0142416586200789	-0.636112056033791	0.525102759448052	0.972079866811492	Transcript	Hippocampus
ENST00000391783.6	ENSG00000198538.10	ENSG00000198538	ZNF28	-0.127533888802811	-1.40891755708899	-0.636093024708947	0.525115148991871	0.972079866811492	Transcript	Hippocampus
ENST00000493151.1	ENSG00000198929.12	ENSG00000198929	NOS1AP	-0.0364225724603131	2.36859107965202	-0.636076491410999	0.525125912422261	0.972079866811492	Transcript	Hippocampus
ENST00000542691.5	ENSG00000129636.12	ENSG00000129636	ITFG1	0.0305992630989678	3.98084082498681	0.636070311480879	0.525129935680606	0.972079866811492	Transcript	Hippocampus
ENST00000369663.9	ENSG00000112837.16	ENSG00000112837	TBX18	-0.0640798286775016	1.44545846804622	-0.636022834137456	0.525160844910865	0.972079866811492	Transcript	Hippocampus
ENST00000514884.1	ENSG00000250410.1	ENSG00000250410	RP11-714G18.1	0.0519684114307552	-2.27953148468514	0.636019913031884	0.525162746672161	0.972079866811492	Transcript	Hippocampus
ENST00000541387.5	ENSG00000244005.12	ENSG00000244005	NFS1	-0.0949659891616141	-1.19194327005481	-0.635999744386587	0.525175877396197	0.972079866811492	Transcript	Hippocampus
ENST00000549540.1	ENSG00000072041.16	ENSG00000072041	SLC6A15	-0.0503695686331481	1.11341235106526	-0.63599169064007	0.525181120806058	0.972079866811492	Transcript	Hippocampus
ENST00000550844.2	ENSG00000204842.14	ENSG00000204842	ATXN2	-0.222274197959812	-2.09035895273699	-0.635969484246562	0.525195578468052	0.972079866811492	Transcript	Hippocampus
ENST00000421017.6	ENSG00000182718.16	ENSG00000182718	ANXA2	-0.141656417021792	-0.827126154185868	-0.635964252447589	0.525198984705188	0.972079866811492	Transcript	Hippocampus
ENST00000575251.5	ENSG00000167740.9	ENSG00000167740	CYB5D2	0.0263520723701382	1.63970619177522	0.635959551869725	0.525202045092946	0.972079866811492	Transcript	Hippocampus
ENST00000509826.1	ENSG00000164073.9	ENSG00000164073	MFSD8	0.130068285238438	-2.77545841472464	0.635956383879161	0.525204107669957	0.972079866811492	Transcript	Hippocampus
ENST00000566849.5	ENSG00000140265.12	ENSG00000140265	ZSCAN29	-0.1123088614888	-1.49690836305151	-0.63595502900067	0.525204989789141	0.972079866811492	Transcript	Hippocampus
ENST00000514842.5	ENSG00000163682.15	ENSG00000163682	RPL9	-0.0295439164161365	0.519152354484274	-0.635929994923243	0.525221288834196	0.972079866811492	Transcript	Hippocampus
ENST00000468587.1	ENSG00000018625.14	ENSG00000018625	ATP1A2	-0.0554060977153749	-0.97014095971022	-0.635929064709793	0.525221894477298	0.972079866811492	Transcript	Hippocampus
ENST00000521417.5	ENSG00000147533.16	ENSG00000147533	GOLGA7	0.0899204079445896	1.05452348284958	0.635924021588678	0.52522517795737	0.972079866811492	Transcript	Hippocampus
ENST00000464595.1	ENSG00000114391.12	ENSG00000114391	RPL24	-0.0464668825859953	0.248099942687768	-0.635923597809279	0.525225453872543	0.972079866811492	Transcript	Hippocampus
ENST00000333577.8	ENSG00000183495.13	ENSG00000183495	EP400	-0.0581275630736194	-0.187566890634011	-0.6359155638629	0.525230684645159	0.972079866811492	Transcript	Hippocampus
ENST00000472160.1	ENSG00000240534.1	ENSG00000240534	RPL34P17	0.0657109287980272	-1.21389963013204	0.63590978936219	0.525234444345758	0.972079866811492	Transcript	Hippocampus
ENST00000479964.1	ENSG00000205758.11	ENSG00000205758	CRYZL1	-0.107280200439821	-2.51331393524999	-0.635905612380417	0.525237163931647	0.972079866811492	Transcript	Hippocampus
ENST00000588651.1	ENSG00000198551.9	ENSG00000198551	ZNF627	0.0321982650537009	-1.09607098378333	0.635871670948122	0.525259263085029	0.972079866811492	Transcript	Hippocampus
ENST00000301740.12	ENSG00000167978.16	ENSG00000167978	SRRM2	-0.0178752130610225	7.74567422290533	-0.635835565512328	0.525282771738269	0.972079866811492	Transcript	Hippocampus
ENST00000475742.5	ENSG00000204427.11	ENSG00000204427	ABHD16A	-0.0857667789674458	-1.35682862445034	-0.635823921739875	0.525290353244077	0.972079866811492	Transcript	Hippocampus
ENST00000428468.5	ENSG00000117859.18	ENSG00000117859	OSBPL9	-0.226834312926772	0.171298801546165	-0.635799548646389	0.525306223261277	0.972079866811492	Transcript	Hippocampus
ENST00000370277.3	ENSG00000147400.8	ENSG00000147400	CETN2	0.0299251784349464	4.33361717448816	0.635773255260262	0.525323343912061	0.972079866811492	Transcript	Hippocampus
ENST00000392798.3	ENSG00000213189.5	ENSG00000213189	BTF3L4P2	-0.0594208497321475	0.854948123878138	-0.635758909191059	0.525332685318984	0.972079866811492	Transcript	Hippocampus
ENST00000480993.1	ENSG00000136828.18	ENSG00000136828	RALGPS1	-0.0400036030510988	-1.4050389822851	-0.635712382330735	0.525362981754392	0.972079866811492	Transcript	Hippocampus
ENST00000316803.7	ENSG00000157782.9	ENSG00000157782	CABP1	0.056561816780925	1.45987210963691	0.635698903770439	0.525371758622851	0.972079866811492	Transcript	Hippocampus
ENST00000556358.5	ENSG00000197930.12	ENSG00000197930	ERO1A	-0.0601002585994343	-1.33410660667041	-0.635698813111366	0.525371817657806	0.972079866811492	Transcript	Hippocampus
ENST00000252458.6	ENSG00000130177.14	ENSG00000130177	CDC16	0.174008149921075	-0.520857564794244	0.635671161001887	0.525389824189235	0.972079866811492	Transcript	Hippocampus
ENST00000518205.5	ENSG00000104517.12	ENSG00000104517	UBR5	0.0813702035003904	-0.592469980999859	0.635668615606726	0.525391481718423	0.972079866811492	Transcript	Hippocampus
ENST00000498752.1	ENSG00000243721.1	ENSG00000243721	RPL23AP63	0.166867855945656	-2.64501315054065	0.635636383373137	0.525412471174332	0.972079866811492	Transcript	Hippocampus
ENST00000493838.1	ENSG00000154928.16	ENSG00000154928	EPHB1	-0.080925354037262	-1.02642085270915	-0.635618693550072	0.525423990874356	0.972079866811492	Transcript	Hippocampus
ENST00000471277.5	ENSG00000160190.13	ENSG00000160190	SLC37A1	-0.0770668930965619	-2.20253462018569	-0.635601003222659	0.52543551103256	0.972079866811492	Transcript	Hippocampus
ENST00000521120.1	ENSG00000161813.21	ENSG00000161813	LARP4	-0.0412243023564638	-0.439009532561704	-0.635588303106101	0.525443781584252	0.972079866811492	Transcript	Hippocampus
ENST00000471370.5	ENSG00000240771.6	ENSG00000240771	ARHGEF25	-0.0521779685826049	0.634174968423932	-0.635582691198055	0.525447436184264	0.972079866811492	Transcript	Hippocampus
ENST00000453172.2	ENSG00000134285.10	ENSG00000134285	FKBP11	-0.0802512408574878	-1.44445515294581	-0.635561145915396	0.525461467075412	0.972079866811492	Transcript	Hippocampus
ENST00000600752.1	ENSG00000173875.13	ENSG00000173875	ZNF791	-0.168581581817449	-4.60419056901513	-0.635549587722768	0.525468994173292	0.972079866811492	Transcript	Hippocampus
ENST00000480054.1	ENSG00000011454.16	ENSG00000011454	RABGAP1	-0.0374125746405765	-0.710155418677795	-0.635481063956491	0.525513620375628	0.972079866811492	Transcript	Hippocampus
ENST00000458169.2	ENSG00000137474.19	ENSG00000137474	MYO7A	-0.164340683667202	-0.63320433349621	-0.635475041264625	0.525517542755516	0.972079866811492	Transcript	Hippocampus
ENST00000532353.1	ENSG00000231889.7	ENSG00000231889	TRAF3IP2-AS1	-0.0407012294595734	-0.975840695279167	-0.635450513057164	0.52553351732058	0.972079866811492	Transcript	Hippocampus
ENST00000576751.1	ENSG00000262079.1	ENSG00000262079	RP11-515O17.3	-0.0370277947831769	-1.77680077333569	-0.635445378052162	0.525536861643479	0.972079866811492	Transcript	Hippocampus
ENST00000309428.9	ENSG00000141699.10	ENSG00000141699	FAM134C	-0.0146353314777481	4.25617675192223	-0.635422547989728	0.525551730524825	0.972079866811492	Transcript	Hippocampus
ENST00000556226.5	ENSG00000092199.17	ENSG00000092199	HNRNPC	0.160331136425613	-2.72541032468748	0.63541810024061	0.525554627303061	0.972079866811492	Transcript	Hippocampus
ENST00000360274.8	ENSG00000188191.14	ENSG00000188191	PRKAR1B	0.0527685454911714	3.48771585148236	0.635380315740221	0.525579236332582	0.972079866811492	Transcript	Hippocampus
ENST00000485439.5	ENSG00000182899.14	ENSG00000182899	RPL35A	-0.0389379104207891	2.42522482463987	-0.635367161193568	0.525587804022269	0.972079866811492	Transcript	Hippocampus
ENST00000496784.1	ENSG00000006530.15	ENSG00000006530	AGK	-0.0303693026784143	-0.657309796436522	-0.635349456821544	0.525599335172607	0.972079866811492	Transcript	Hippocampus
ENST00000588956.1	ENSG00000074657.13	ENSG00000074657	ZNF532	0.0705831070734538	-1.88765639412889	0.635295835317947	0.525634260537447	0.972079866811492	Transcript	Hippocampus
ENST00000433050.5	ENSG00000198633.10	ENSG00000198633	ZNF534	-0.179199569994073	-0.770441701964104	-0.63524333603515	0.525668456119297	0.972079866811492	Transcript	Hippocampus
ENST00000552870.1	ENSG00000088986.10	ENSG00000088986	DYNLL1	0.182446773640038	-2.60523721181079	0.635151126133176	0.525728520109668	0.972079866811492	Transcript	Hippocampus
ENST00000481418.5	ENSG00000106443.15	ENSG00000106443	PHF14	-0.0452347451309906	1.17301148537708	-0.635133786269004	0.525739815401255	0.972079866811492	Transcript	Hippocampus
ENST00000509978.1	ENSG00000152377.13	ENSG00000152377	SPOCK1	-0.176788331201859	-3.12187418468477	-0.635116296284353	0.525751208608446	0.972079866811492	Transcript	Hippocampus
ENST00000500692.6	ENSG00000113552.15	ENSG00000113552	GNPDA1	-0.183831716617887	-4.67028119263516	-0.635081865393614	0.525773637716203	0.972079866811492	Transcript	Hippocampus
ENST00000523007.1	ENSG00000147650.11	ENSG00000147650	LRP12	-0.142153623458035	0.0853454261524428	-0.635060104280465	0.52578781368042	0.972079866811492	Transcript	Hippocampus
ENST00000550480.1	ENSG00000139436.20	ENSG00000139436	GIT2	0.0332439865235062	-0.706893267173779	0.635038907558361	0.525801622168868	0.972079866811492	Transcript	Hippocampus
ENST00000527748.5	ENSG00000156097.12	ENSG00000156097	GPR61	0.0372706826399727	2.6341231693288	0.635028172872293	0.525808615292295	0.972079866811492	Transcript	Hippocampus
ENST00000446068.6	ENSG00000172995.16	ENSG00000172995	ARPP21	-0.0584527587815046	-0.61552125534331	-0.634968646272888	0.525847394829577	0.972079866811492	Transcript	Hippocampus
ENST00000391694.4	ENSG00000083838.15	ENSG00000083838	ZNF446	0.0877452118741059	-1.04426419425769	0.634964208446633	0.525850285979939	0.972079866811492	Transcript	Hippocampus
ENST00000463216.5	ENSG00000182670.13	ENSG00000182670	TTC3	-0.0409251083034724	2.12888793661334	-0.634933398071063	0.525870358515869	0.972079866811492	Transcript	Hippocampus
ENST00000428914.2	ENSG00000227456.7	ENSG00000227456	LINC00310	-0.0864946452962087	-1.8144329735681	-0.634931452537354	0.525871626017525	0.972079866811492	Transcript	Hippocampus
ENST00000229633.6	ENSG00000111911.6	ENSG00000111911	HINT3	0.0173574436523129	5.40871484507702	0.63492822826241	0.525873726613639	0.972079866811492	Transcript	Hippocampus
ENST00000586704.5	ENSG00000182087.12	ENSG00000182087	TMEM259	-0.084826675207619	-0.971734431306456	-0.634920249269179	0.525878924899198	0.972079866811492	Transcript	Hippocampus
ENST00000521935.5	ENSG00000147526.19	ENSG00000147526	TACC1	0.121178884776438	-1.40650408678148	0.634911545144564	0.525884595635344	0.972079866811492	Transcript	Hippocampus
ENST00000376736.5	ENSG00000135002.11	ENSG00000135002	RFK	0.0442049002985803	5.41167746714188	0.634904207262813	0.525889376288813	0.972079866811492	Transcript	Hippocampus
ENST00000262120.9	ENSG00000128791.11	ENSG00000128791	TWSG1	-0.0353805896427165	3.53785879929167	-0.634892919334561	0.525896730453787	0.972079866811492	Transcript	Hippocampus
ENST00000356527.9	ENSG00000143420.17	ENSG00000143420	ENSA	-0.174264088736296	0.459825973419143	-0.634870651750688	0.525911238096726	0.972079866811492	Transcript	Hippocampus
ENST00000581477.1	ENSG00000198231.12	ENSG00000198231	DDX42	-0.0384456754260812	-1.74550488480733	-0.634869526092729	0.525911971484116	0.972079866811492	Transcript	Hippocampus
ENST00000599514.1	ENSG00000143847.15	ENSG00000143847	PPFIA4	-0.0928733614467693	-2.12856274881289	-0.634855767886464	0.52592093525739	0.972079866811492	Transcript	Hippocampus
ENST00000463894.6	ENSG00000203690.11	ENSG00000203690	TCP10	0.0437909913921968	-1.53394383627996	0.634848814772394	0.525925465393608	0.972079866811492	Transcript	Hippocampus
ENST00000590758.3	ENSG00000182963.9	ENSG00000182963	GJC1	0.280905540657201	-2.87036572575423	0.634823822047465	0.525941748974926	0.972079866811492	Transcript	Hippocampus
ENST00000379716.5	ENSG00000147010.17	ENSG00000147010	SH3KBP1	0.0406977588473785	2.7471544142088	0.634816078292125	0.525946794338429	0.972079866811492	Transcript	Hippocampus
ENST00000517391.5	ENSG00000085719.12	ENSG00000085719	CPNE3	-0.168159676595708	-4.00223826305322	-0.634814297605222	0.525947954530031	0.972079866811492	Transcript	Hippocampus
ENST00000507866.6	ENSG00000184985.16	ENSG00000184985	SORCS2	-0.0377972228844106	2.88648202891483	-0.634783281944193	0.525968162734295	0.972079866811492	Transcript	Hippocampus
ENST00000616363.4	ENSG00000114204.14	ENSG00000114204	SERPINI2	0.204548792363663	-3.33126255547148	0.634775366337071	0.525973320199269	0.972079866811492	Transcript	Hippocampus
ENST00000302386.9	ENSG00000170296.9	ENSG00000170296	GABARAP	-0.0271233122702666	2.53754890674014	-0.634754594090244	0.52598685461436	0.972079866811492	Transcript	Hippocampus
ENST00000529437.1	ENSG00000166136.15	ENSG00000166136	NDUFB8	-0.0342910458532908	1.20199029734965	-0.63473272595117	0.526001103264782	0.972079866811492	Transcript	Hippocampus
ENST00000591996.1	ENSG00000087157.18	ENSG00000087157	PGS1	-0.0199119512695814	2.21345994179219	-0.634731470620069	0.526001921208432	0.972079866811492	Transcript	Hippocampus
ENST00000596238.1	ENSG00000125730.16	ENSG00000125730	C3	0.11697436656009	-1.6063732197899	0.634725443919707	0.526005848070996	0.972079866811492	Transcript	Hippocampus
ENST00000524892.6	ENSG00000165895.17	ENSG00000165895	ARHGAP42	-0.0357197491625418	1.79111192651204	-0.634700140225004	0.526022335554209	0.972079866811492	Transcript	Hippocampus
ENST00000341633.9	ENSG00000103351.12	ENSG00000103351	CLUAP1	0.0312879234537211	1.97817193692693	0.634659611785365	0.526048743790598	0.972079866811492	Transcript	Hippocampus
ENST00000305631.6	ENSG00000168350.7	ENSG00000168350	DEGS2	-0.0490214635268333	-0.535502699871094	-0.634616163481927	0.526077055359084	0.972079866811492	Transcript	Hippocampus
ENST00000366312.2	ENSG00000229401.1	ENSG00000229401	MIR5689HG	-0.0353756219033964	-1.77173098180377	-0.634611765216925	0.526079921378344	0.972079866811492	Transcript	Hippocampus
ENST00000552892.1	ENSG00000058272.16	ENSG00000058272	PPP1R12A	0.0254656645902249	0.946633583516263	0.63459384224101	0.526091600519678	0.972079866811492	Transcript	Hippocampus
ENST00000575461.1	ENSG00000136436.14	ENSG00000136436	CALCOCO2	-0.0454370299964583	-1.77236317226311	-0.634586436636707	0.526096426269374	0.972079866811492	Transcript	Hippocampus
ENST00000636789.1	ENSG00000107863.17	ENSG00000107863	ARHGAP21	0.0330131174861851	5.68722713067837	0.634577954880745	0.526101953304879	0.972079866811492	Transcript	Hippocampus
ENST00000356674.7	ENSG00000122566.20	ENSG00000122566	HNRNPA2B1	0.0179388191609702	6.56453063579193	0.634570015361038	0.526107127025571	0.972079866811492	Transcript	Hippocampus
ENST00000409085.8	ENSG00000115977.18	ENSG00000115977	AAK1	0.0356946781319045	7.01051627118297	0.634564404287396	0.526110783449876	0.972079866811492	Transcript	Hippocampus
ENST00000487811.1	ENSG00000124356.15	ENSG00000124356	STAMBP	0.0627217121472318	-2.11618207712551	0.634559827265366	0.526113766049971	0.972079866811492	Transcript	Hippocampus
ENST00000436425.5	ENSG00000182944.17	ENSG00000182944	EWSR1	-0.151295619320477	-2.77302199977289	-0.634459520730724	0.526179132624485	0.972079866811492	Transcript	Hippocampus
ENST00000373818.8	ENSG00000148180.18	ENSG00000148180	GSN	-0.0396975493774226	5.71352397372222	-0.634449942725897	0.52618537452318	0.972079866811492	Transcript	Hippocampus
ENST00000607218.1	ENSG00000231113.2	ENSG00000231113	RP3-475N16.1	-0.0242844921618214	0.489957398547061	-0.634449777168074	0.526185482416042	0.972079866811492	Transcript	Hippocampus
ENST00000508629.5	ENSG00000145723.16	ENSG00000145723	GIN1	-0.146321597167491	-2.42980940557264	-0.634441310560421	0.526191000059516	0.972079866811492	Transcript	Hippocampus
ENST00000595059.1	ENSG00000269473.1	ENSG00000269473	CTD-2619J13.19	-0.0129200021619554	2.84100274901767	-0.634435663911962	0.526194679966984	0.972079866811492	Transcript	Hippocampus
ENST00000542342.6	ENSG00000133195.11	ENSG00000133195	SLC39A11	0.0688456192149131	1.93699886028452	0.634433850073146	0.52619586204426	0.972079866811492	Transcript	Hippocampus
ENST00000624693.1	ENSG00000149179.13	ENSG00000149179	C11orf49	0.0250461745734359	1.34646371389546	0.634416309761742	0.526207293121179	0.972079866811492	Transcript	Hippocampus
ENST00000636295.1	ENSG00000175344.17	ENSG00000175344	CHRNA7	-0.0286341232179637	-0.117593080333215	-0.634411611099495	0.526210355275997	0.972079866811492	Transcript	Hippocampus
ENST00000579511.1	ENSG00000198231.12	ENSG00000198231	DDX42	-0.0380626784390254	-0.146628043261224	-0.634402839755262	0.526216071653882	0.972079866811492	Transcript	Hippocampus
ENST00000358025.7	ENSG00000054654.15	ENSG00000054654	SYNE2	-0.0473550880343737	5.0344652791807	-0.63438100130068	0.526230304144317	0.972079866811492	Transcript	Hippocampus
ENST00000458027.5	ENSG00000143554.13	ENSG00000143554	SLC27A3	0.178601973906625	-3.37684074411885	0.63436939842706	0.52623786601376	0.972079866811492	Transcript	Hippocampus
ENST00000469404.1	ENSG00000158092.6	ENSG00000158092	NCK1	-0.0324802915456558	0.992441558527067	-0.634362675224585	0.526242247710658	0.972079866811492	Transcript	Hippocampus
ENST00000374459.5	ENSG00000198915.11	ENSG00000198915	RASGEF1A	0.17968166270358	0.989364771323434	0.634360494209234	0.526243669142672	0.972079866811492	Transcript	Hippocampus
ENST00000502797.1	ENSG00000134851.12	ENSG00000134851	TMEM165	0.0485407629988444	1.01516956232191	0.634348963008717	0.526251184398798	0.972079866811492	Transcript	Hippocampus
ENST00000496792.3	ENSG00000179915.22	ENSG00000179915	NRXN1	0.0450218530279593	-0.899913083640483	0.634330704295131	0.52626308430528	0.972079866811492	Transcript	Hippocampus
ENST00000361367.6	ENSG00000198730.7	ENSG00000198730	CTR9	-0.014633183402169	4.42831059307585	-0.634281614347092	0.526295078798578	0.972079866811492	Transcript	Hippocampus
ENST00000517293.5	ENSG00000123908.11	ENSG00000123908	AGO2	-0.153203314434982	-2.69980092170146	-0.634280273345014	0.526295952813953	0.972079866811492	Transcript	Hippocampus
ENST00000558213.3	ENSG00000259512.3	ENSG00000259512	HNRNPA1P5	-0.0330841536158853	-1.26042639913273	-0.634262527662241	0.526307518861371	0.972079866811492	Transcript	Hippocampus
ENST00000412368.6	ENSG00000161999.11	ENSG00000161999	JMJD8	0.0527611495547463	2.151268688186	0.634242770526775	0.526320396060338	0.972079866811492	Transcript	Hippocampus
ENST00000242066.9	ENSG00000006468.13	ENSG00000006468	ETV1	0.243845085179777	-3.29894032722553	0.634221537272821	0.526334235536028	0.972079866811492	Transcript	Hippocampus
ENST00000467898.3	ENSG00000135338.13	ENSG00000135338	LCA5	0.0568304585469232	-0.385065275889	0.63419910085002	0.52634885941966	0.972079866811492	Transcript	Hippocampus
ENST00000392456.3	ENSG00000152492.13	ENSG00000152492	CCDC50	-0.0271821684336982	2.18505150262531	-0.634095592522467	0.526416328030892	0.972079866811492	Transcript	Hippocampus
ENST00000496159.1	ENSG00000115694.14	ENSG00000115694	STK25	0.0645383137978991	-1.84779674994879	0.634067414391738	0.526434695817343	0.972079866811492	Transcript	Hippocampus
ENST00000312547.6	ENSG00000130724.8	ENSG00000130724	CHMP2A	-0.0179345262270924	3.48247023086698	-0.634060111535837	0.526439456204407	0.972079866811492	Transcript	Hippocampus
ENST00000505308.5	ENSG00000109586.11	ENSG00000109586	GALNT7	0.0414304780431495	0.691650483909364	0.634033033107572	0.526457107546392	0.972079866811492	Transcript	Hippocampus
ENST00000506160.1	ENSG00000246090.6	ENSG00000246090	RP11-696N14.1	0.043719313256568	-1.8633668528748	0.634013861884635	0.526469604681705	0.972079866811492	Transcript	Hippocampus
ENST00000242827.10	ENSG00000123179.13	ENSG00000123179	EBPL	-0.105819390329832	-0.411446429397328	-0.633995636252511	0.526481485556296	0.972079866811492	Transcript	Hippocampus
ENST00000524553.5	ENSG00000172757.12	ENSG00000172757	CFL1	-0.117909382896075	-0.67151809495405	-0.633980788601947	0.526491164503265	0.972079866811492	Transcript	Hippocampus
ENST00000544200.5	ENSG00000110811.19	ENSG00000110811	P3H3	-0.0662515839592855	-2.29669835997476	-0.633974156953273	0.526495487598916	0.972079866811492	Transcript	Hippocampus
ENST00000468596.1	ENSG00000169313.9	ENSG00000169313	P2RY12	0.0871187795991232	0.987116408363067	0.633962463792749	0.526503110280396	0.972079866811492	Transcript	Hippocampus
ENST00000624641.1	ENSG00000279069.1	ENSG00000279069	RP11-159D12.6	-0.0284700784920359	0.427216847360404	-0.633956862992572	0.526506761419036	0.972079866811492	Transcript	Hippocampus
ENST00000451024.4	ENSG00000229544.8	ENSG00000229544	NKX1-2	0.0599541733416066	-1.89387210883442	0.633941160483475	0.52651699788948	0.972079866811492	Transcript	Hippocampus
ENST00000564879.2	ENSG00000162065.12	ENSG00000162065	TBC1D24	-0.0269457945661029	3.92682133552598	-0.633938089878084	0.526518999629997	0.972079866811492	Transcript	Hippocampus
ENST00000261497.8	ENSG00000124422.11	ENSG00000124422	USP22	-0.0251772840844103	6.34482610496557	-0.633911927416598	0.526536055206526	0.972079866811492	Transcript	Hippocampus
ENST00000577278.1	ENSG00000168646.12	ENSG00000168646	AXIN2	0.201591834340647	-2.02761861386716	0.633909856574566	0.526537405221752	0.972079866811492	Transcript	Hippocampus
ENST00000626440.2	ENSG00000179818.13	ENSG00000179818	PCBP1-AS1	0.0471569896180454	0.222716731609102	0.633893047885967	0.526548363141858	0.972079866811492	Transcript	Hippocampus
ENST00000367838.5	ENSG00000143147.14	ENSG00000143147	GPR161	-0.183695530291452	-3.1885637051529	-0.633889163969232	0.526550895161452	0.972079866811492	Transcript	Hippocampus
ENST00000271588.8	ENSG00000143341.11	ENSG00000143341	HMCN1	-0.0573760309208531	1.32388431668905	-0.633882063199154	0.526555524341964	0.972079866811492	Transcript	Hippocampus
ENST00000549982.5	ENSG00000198015.12	ENSG00000198015	MRPL42	0.014366277461992	6.02711339624679	0.633876904034576	0.5265588877514	0.972079866811492	Transcript	Hippocampus
ENST00000426021.5	ENSG00000177640.15	ENSG00000177640	CASC2	-0.0354201319487062	0.673001067432175	-0.633852700190356	0.526574667088467	0.972079866811492	Transcript	Hippocampus
ENST00000416166.1	ENSG00000169991.10	ENSG00000169991	IFFO2	-0.0538949655721671	-0.255639967088861	-0.633843490411603	0.526580671330744	0.972079866811492	Transcript	Hippocampus
ENST00000493258.1	ENSG00000135249.7	ENSG00000135249	RINT1	0.0493432432852667	-1.46616687644477	0.633812424596732	0.526600924701512	0.972079866811492	Transcript	Hippocampus
ENST00000577255.1	ENSG00000134504.12	ENSG00000134504	KCTD1	0.0281151064433669	1.48085381471843	0.633809857580059	0.526602598286954	0.972079866811492	Transcript	Hippocampus
ENST00000540564.5	ENSG00000057252.12	ENSG00000057252	SOAT1	0.137396950128346	0.582412117559878	0.633773633018702	0.526626215447549	0.972079866811492	Transcript	Hippocampus
ENST00000377614.7	ENSG00000227449.8	ENSG00000227449	RP11-111F5.5	0.0338380485981194	2.65087371583429	0.633716354882924	0.526663559918486	0.972079866811492	Transcript	Hippocampus
ENST00000596638.1	ENSG00000127511.9	ENSG00000127511	SIN3B	-0.0385485825638212	0.493123787426916	-0.633713769082154	0.526665245853182	0.972079866811492	Transcript	Hippocampus
ENST00000462686.1	ENSG00000173614.13	ENSG00000173614	NMNAT1	-0.129694268335161	-3.20065169510834	-0.633713653850652	0.526665320983856	0.972079866811492	Transcript	Hippocampus
ENST00000560013.5	ENSG00000184277.12	ENSG00000184277	TM2D3	0.0695860918175876	-0.124196564213264	0.633712293033005	0.526666208234241	0.972079866811492	Transcript	Hippocampus
ENST00000536481.1	ENSG00000110237.3	ENSG00000110237	ARHGEF17	0.0351947211600585	-0.391668081025504	0.633684283300561	0.526684470694018	0.972079866811492	Transcript	Hippocampus
ENST00000608424.5	ENSG00000178252.17	ENSG00000178252	WDR6	0.0238360407282286	4.84914222942473	0.633669531343216	0.526694089160897	0.972079866811492	Transcript	Hippocampus
ENST00000545436.5	ENSG00000048540.14	ENSG00000048540	LMO3	0.0610400441823517	-2.41918834430899	0.633660675470418	0.526699863347697	0.972079866811492	Transcript	Hippocampus
ENST00000480260.1	ENSG00000161203.13	ENSG00000161203	AP2M1	-0.0432922401581687	-1.28950345386114	-0.633630725577083	0.526719391452084	0.972079866811492	Transcript	Hippocampus
ENST00000607664.1	ENSG00000110768.11	ENSG00000110768	GTF2H1	0.0420631208514142	-1.5612702017671	0.633630682494707	0.526719419543174	0.972079866811492	Transcript	Hippocampus
ENST00000416795.6	ENSG00000124508.16	ENSG00000124508	BTN2A2	-0.226447481585103	-3.76165679532354	-0.633627543874685	0.526721466026078	0.972079866811492	Transcript	Hippocampus
ENST00000381120.7	ENSG00000122033.14	ENSG00000122033	MTIF3	0.0254920515365435	2.95163490848301	0.633622701307827	0.526724623546044	0.972079866811492	Transcript	Hippocampus
ENST00000394921.8	ENSG00000127957.16	ENSG00000127957	PMS2P3	0.0326290798293438	1.02111087206335	0.633606188755416	0.526735390370495	0.972079866811492	Transcript	Hippocampus
ENST00000608216.5	ENSG00000273018.5	ENSG00000273018	CTD-2303H24.2	0.0535340263656188	-1.48968491140532	0.633604185729531	0.526736696428713	0.972079866811492	Transcript	Hippocampus
ENST00000522296.1	ENSG00000169946.13	ENSG00000169946	ZFPM2	-0.128842301973086	-1.33111735440108	-0.633592201455917	0.526744510720399	0.972079866811492	Transcript	Hippocampus
ENST00000581917.1	ENSG00000264895.1	ENSG00000264895	RP11-421E14.2	0.0263812511086628	1.14790817642508	0.633579697005029	0.526752664254693	0.972079866811492	Transcript	Hippocampus
ENST00000405452.3	ENSG00000183166.10	ENSG00000183166	CALN1	0.0631774837917556	5.99103960589874	0.633530818393826	0.52678453620162	0.972116653464639	Transcript	Hippocampus
ENST00000261349.8	ENSG00000070018.8	ENSG00000070018	LRP6	0.0251114009566368	5.41849125729799	0.633454382033181	0.526834379526426	0.972145453320143	Transcript	Hippocampus
ENST00000552893.1	ENSG00000258017.1	ENSG00000258017	RP11-386G11.10	0.140243888968352	-1.56390585945268	0.63345138073138	0.526836336692222	0.972145453320143	Transcript	Hippocampus
ENST00000451836.1	ENSG00000138434.16	ENSG00000138434	SSFA2	0.181475253638408	-3.49652408652822	0.633431951863846	0.526849006456249	0.972145453320143	Transcript	Hippocampus
ENST00000448637.5	ENSG00000145012.12	ENSG00000145012	LPP	-0.0147588683444138	3.16023116756826	-0.633419107190437	0.526857382685434	0.972145453320143	Transcript	Hippocampus
ENST00000367677.3	ENSG00000120333.4	ENSG00000120333	MRPS14	-0.0529040979481195	-0.921118357466381	-0.633380565550942	0.526882516751352	0.972145453320143	Transcript	Hippocampus
ENST00000579186.1	ENSG00000266777.1	ENSG00000266777	SH3GL1P1	0.0371667480337108	0.648941124541664	0.633379952927797	0.52688291626476	0.972145453320143	Transcript	Hippocampus
ENST00000517669.1	ENSG00000113732.8	ENSG00000113732	ATP6V0E1	0.104465392660568	-1.22823166264043	0.633378734895923	0.52688371058726	0.972145453320143	Transcript	Hippocampus
ENST00000315997.5	ENSG00000153446.15	ENSG00000153446	C16orf89	0.178423634105347	-1.99444870275133	0.633284724446443	0.526945020042693	0.97222031531327	Transcript	Hippocampus
ENST00000439629.2	ENSG00000272391.5	ENSG00000272391	POM121C	-0.117792441473634	-1.52676254860339	-0.633279905725064	0.526948162698069	0.97222031531327	Transcript	Hippocampus
ENST00000392852.7	ENSG00000019144.17	ENSG00000019144	PHLDB1	0.0454114112030591	3.11965040420065	0.633251220001048	0.52696687104322	0.972232804130785	Transcript	Hippocampus
ENST00000373113.7	ENSG00000095970.16	ENSG00000095970	TREM2	-0.0821713253622605	0.558342926101092	-0.633198678581532	0.527001138553167	0.972239232858528	Transcript	Hippocampus
ENST00000576258.1	ENSG00000167377.17	ENSG00000167377	ZNF23	0.0318805659385027	0.325567432708329	0.633197884825637	0.527001656249459	0.972239232858528	Transcript	Hippocampus
ENST00000367857.9	ENSG00000118515.11	ENSG00000118515	SGK1	0.227491514959811	-1.70267679519312	0.63316094968159	0.527025746043356	0.972239232858528	Transcript	Hippocampus
ENST00000506363.5	ENSG00000138696.10	ENSG00000138696	BMPR1B	-0.0682380206472444	-0.770257346972074	-0.633158981501275	0.527027029743319	0.972239232858528	Transcript	Hippocampus
ENST00000585674.1	ENSG00000166377.19	ENSG00000166377	ATP9B	0.195817354768853	-4.07002532672293	0.633154346772734	0.527030052643848	0.972239232858528	Transcript	Hippocampus
ENST00000528964.5	ENSG00000175634.14	ENSG00000175634	RPS6KB2	0.0973030500784094	-0.817177135645688	0.633117468256345	0.527054106167841	0.972241678908464	Transcript	Hippocampus
ENST00000541279.1	ENSG00000197345.12	ENSG00000197345	MRPL21	-0.117770564036095	-3.01191324397555	-0.633099333505773	0.527065934525102	0.972241678908464	Transcript	Hippocampus
ENST00000474413.5	ENSG00000169242.11	ENSG00000169242	EFNA1	0.116614493072401	-2.38791991467631	0.633092793402731	0.527070200328496	0.972241678908464	Transcript	Hippocampus
ENST00000464829.5	ENSG00000165271.16	ENSG00000165271	NOL6	0.0363683697631616	-0.58901526956572	0.633079093163729	0.52707913641111	0.972241678908464	Transcript	Hippocampus
ENST00000481173.1	ENSG00000163660.11	ENSG00000163660	CCNL1	-0.167681392254895	-3.74870260319479	-0.633059190988885	0.527092117890729	0.972243600968581	Transcript	Hippocampus
ENST00000487146.6	ENSG00000162775.14	ENSG00000162775	RBM15	0.0563550644869443	1.49131477115804	0.632996462013568	0.527133034838471	0.972282274186874	Transcript	Hippocampus
ENST00000409343.5	ENSG00000144331.18	ENSG00000144331	ZNF385B	0.0614505954663646	1.29077181934691	0.632990438280947	0.527136964093236	0.972282274186874	Transcript	Hippocampus
ENST00000381781.2	ENSG00000205784.2	ENSG00000205784	ARRDC5	-0.060498877525273	-2.35426393065142	-0.632926503294109	0.527178669533843	0.972307251797466	Transcript	Hippocampus
ENST00000375943.6	ENSG00000162438.11	ENSG00000162438	CTRC	-0.0170815521686349	2.36494501396044	-0.632908989885163	0.527190094003149	0.972307251797466	Transcript	Hippocampus
ENST00000492886.5	ENSG00000144848.10	ENSG00000144848	ATG3	0.101096655913496	-2.01766642143312	0.63288042220667	0.527208729743013	0.972307251797466	Transcript	Hippocampus
ENST00000457218.5	ENSG00000174365.19	ENSG00000174365	SNHG11	-0.187224984892785	-4.05608839398125	-0.632878735817321	0.527209829846915	0.972307251797466	Transcript	Hippocampus
ENST00000480685.5	ENSG00000133794.17	ENSG00000133794	ARNTL	-0.0760630477097504	-2.18088511909166	-0.632863992508775	0.527219447587761	0.972307251797466	Transcript	Hippocampus
ENST00000574951.5	ENSG00000108509.20	ENSG00000108509	CAMTA2	-0.137558407835904	0.961373538956807	-0.632858562803238	0.527222989658014	0.972307251797466	Transcript	Hippocampus
ENST00000492535.1	ENSG00000100225.17	ENSG00000100225	FBXO7	0.0406263276821254	4.05572968840015	0.632841550248823	0.527234087882611	0.972307251797466	Transcript	Hippocampus
ENST00000578307.1	ENSG00000171634.16	ENSG00000171634	BPTF	0.043786804381854	1.42427795183838	0.632813266577968	0.527252539141036	0.972315831922756	Transcript	Hippocampus
ENST00000493723.5	ENSG00000105928.13	ENSG00000105928	DFNA5	-0.0526273106867942	-1.04872217152525	-0.632797812164613	0.527262621189044	0.972315831922756	Transcript	Hippocampus
ENST00000540643.5	ENSG00000198089.14	ENSG00000198089	SFI1	0.0551031468780188	0.705419197715347	0.632665921837055	0.527348666946654	0.972444705154351	Transcript	Hippocampus
ENST00000258091.9	ENSG00000135624.15	ENSG00000135624	CCT7	-0.0134443667418925	5.48193424634037	-0.632645993361848	0.527361668986095	0.972444705154351	Transcript	Hippocampus
ENST00000367435.3	ENSG00000134371.10	ENSG00000134371	CDC73	-0.0158123605447113	4.7172464767491	-0.632635781283484	0.52736833176949	0.972444705154351	Transcript	Hippocampus
ENST00000607330.1	ENSG00000105419.17	ENSG00000105419	MEIS3	-0.199967198006352	-2.70319704186952	-0.63256870344262	0.527412097206124	0.972449221808722	Transcript	Hippocampus
ENST00000494436.1	ENSG00000115204.14	ENSG00000115204	MPV17	-0.0241772455803199	0.179191914494488	-0.632546075244445	0.527426861562075	0.972449221808722	Transcript	Hippocampus
ENST00000552453.5	ENSG00000186908.14	ENSG00000186908	ZDHHC17	-0.0467265700194454	1.21715692988152	-0.632535265070445	0.527433915015749	0.972449221808722	Transcript	Hippocampus
ENST00000375415.5	ENSG00000074964.16	ENSG00000074964	ARHGEF10L	-0.0333761947250042	2.54643794038514	-0.632481799910662	0.527468800828528	0.972449221808722	Transcript	Hippocampus
ENST00000403558.1	ENSG00000149131.15	ENSG00000149131	SERPING1	-0.118642024536583	-2.76488620257528	-0.632424163121591	0.527506409937046	0.972449221808722	Transcript	Hippocampus
ENST00000427993.6	ENSG00000117620.13	ENSG00000117620	SLC35A3	-0.106008273822928	0.501312398193273	-0.632410208741709	0.527515515643598	0.972449221808722	Transcript	Hippocampus
ENST00000379939.6	ENSG00000172915.18	ENSG00000172915	NBEA	0.0253921982874887	6.58712919415743	0.632344904347299	0.527558130047419	0.972449221808722	Transcript	Hippocampus
ENST00000620438.1	ENSG00000196890.4	ENSG00000196890	HIST3H2BB	0.0204915473410363	1.92824243798226	0.632326583184799	0.527570085844605	0.972449221808722	Transcript	Hippocampus
ENST00000507620.2	ENSG00000175054.14	ENSG00000175054	ATR	0.0404106789874291	-0.598138745677871	0.632326055727532	0.527570430048186	0.972449221808722	Transcript	Hippocampus
ENST00000391881.7	ENSG00000105443.13	ENSG00000105443	CYTH2	0.227132073840182	-4.20071254632934	0.632259864194763	0.527613625668852	0.972449221808722	Transcript	Hippocampus
ENST00000394464.6	ENSG00000113580.14	ENSG00000113580	NR3C1	0.0245885087417725	5.19117776637128	0.632226045541494	0.527635695923458	0.972449221808722	Transcript	Hippocampus
ENST00000359162.6	ENSG00000196482.16	ENSG00000196482	ESRRG	-0.239018851077691	-2.65416927963014	-0.632221175563924	0.527638874138769	0.972449221808722	Transcript	Hippocampus
ENST00000580256.2	ENSG00000233670.6	ENSG00000233670	PIRT	-0.0722994053381621	1.99524008422026	-0.632219026578807	0.527640276599556	0.972449221808722	Transcript	Hippocampus
ENST00000513943.5	ENSG00000074211.13	ENSG00000074211	PPP2R2C	-0.0320579210478408	2.39171878479302	-0.632218928864555	0.527640340369428	0.972449221808722	Transcript	Hippocampus
ENST00000590308.1	ENSG00000168675.18	ENSG00000168675	LDLRAD4	0.0429465137136398	3.46176412691187	0.632215716562901	0.527642436770654	0.972449221808722	Transcript	Hippocampus
ENST00000582502.2	ENSG00000264540.2	ENSG00000264540	RN7SL405P	-0.0223006771441852	0.475921323654272	-0.632206731269432	0.527648300744534	0.972449221808722	Transcript	Hippocampus
ENST00000530271.6	ENSG00000060237.16	ENSG00000060237	WNK1	-0.0462557710644365	4.42249603666486	-0.632174056085392	0.527669625474086	0.972449221808722	Transcript	Hippocampus
ENST00000497851.1	ENSG00000106443.15	ENSG00000106443	PHF14	0.065216198407273	-1.16387355834497	0.632157249357321	0.527680594181874	0.972449221808722	Transcript	Hippocampus
ENST00000585786.1	ENSG00000234906.8	ENSG00000234906	APOC2	-0.0448620981450001	-1.4581306182413	-0.632134511199133	0.527695434151576	0.972449221808722	Transcript	Hippocampus
ENST00000420164.5	ENSG00000151665.12	ENSG00000151665	PIGF	0.0851377380975892	-2.12188351301025	0.632115814359052	0.527707636730947	0.972449221808722	Transcript	Hippocampus
ENST00000483510.2	ENSG00000180638.17	ENSG00000180638	SLC47A2	-0.138157939514516	-2.83444005230952	-0.632101270112651	0.52771712920069	0.972449221808722	Transcript	Hippocampus
ENST00000636945.1	ENSG00000196876.14	ENSG00000196876	SCN8A	0.24029104051935	2.53992474290997	0.632095022390157	0.527721206875495	0.972449221808722	Transcript	Hippocampus
ENST00000588853.1	ENSG00000196361.9	ENSG00000196361	ELAVL3	0.154308851829151	-3.31752852060108	0.632094714312637	0.527721407947573	0.972449221808722	Transcript	Hippocampus
ENST00000503911.5	ENSG00000109339.18	ENSG00000109339	MAPK10	0.0465118284113622	-1.72213345543131	0.632089562342389	0.527724770475152	0.972449221808722	Transcript	Hippocampus
ENST00000311856.8	ENSG00000172940.11	ENSG00000172940	SLC22A13	-0.0436038953913901	-0.916599960374488	-0.632087577028787	0.5277260662293	0.972449221808722	Transcript	Hippocampus
ENST00000492351.6	ENSG00000138814.16	ENSG00000138814	PPP3CA	-0.0455957052849819	-0.429159613506161	-0.632059605549156	0.527744322541271	0.972449221808722	Transcript	Hippocampus
ENST00000318003.11	ENSG00000132024.17	ENSG00000132024	CC2D1A	-0.0254724728925653	3.27797776661518	-0.632029839403413	0.527763750543727	0.972449221808722	Transcript	Hippocampus
ENST00000282466.3	ENSG00000152580.8	ENSG00000152580	IGSF10	-0.0700299842453726	3.30918268544673	-0.632015448087228	0.527773143712619	0.972449221808722	Transcript	Hippocampus
ENST00000379151.8	ENSG00000133114.17	ENSG00000133114	GPALPP1	-0.0263356257850521	2.5744574386857	-0.6320148559253	0.527773530216766	0.972449221808722	Transcript	Hippocampus
ENST00000502901.6	ENSG00000253248.5	ENSG00000253248	RP11-149P24.1	0.106980289142	-1.76664445675158	0.632008129370013	0.527777920650211	0.972449221808722	Transcript	Hippocampus
ENST00000295055.12	ENSG00000162949.16	ENSG00000162949	CAPN13	0.0804692600070872	-1.10289068146283	0.631994922991695	0.527786540528948	0.972449221808722	Transcript	Hippocampus
ENST00000497004.5	ENSG00000178053.17	ENSG00000178053	MLF1	-0.0408358171481519	0.443297694690957	-0.631987250342617	0.527791548544024	0.972449221808722	Transcript	Hippocampus
ENST00000563480.6	ENSG00000174446.12	ENSG00000174446	SNAPC5	-0.181011329324726	-2.84361298197117	-0.631985204474024	0.5277928839071	0.972449221808722	Transcript	Hippocampus
ENST00000428981.1	ENSG00000237289.9	ENSG00000237289	CKMT1B	-0.0671413590806038	-1.87006216765823	-0.631975613745216	0.527799143914383	0.972449221808722	Transcript	Hippocampus
ENST00000338081.8	ENSG00000077279.17	ENSG00000077279	DCX	-0.21782027490595	-2.70648669485394	-0.631954514709344	0.527812915693758	0.972449221808722	Transcript	Hippocampus
ENST00000602655.5	ENSG00000177380.13	ENSG00000177380	PPFIA3	0.135763418307809	1.67879839327705	0.631954054816507	0.527813215877422	0.972449221808722	Transcript	Hippocampus
ENST00000358055.7	ENSG00000114923.16	ENSG00000114923	SLC4A3	0.254654823446201	-3.89619005948786	0.631944244840287	0.52781961911736	0.972449221808722	Transcript	Hippocampus
ENST00000430811.5	ENSG00000205531.12	ENSG00000205531	NAP1L4	-0.0599778221333378	-0.584882024727859	-0.631930665729544	0.52782848264016	0.972449221808722	Transcript	Hippocampus
ENST00000221138.8	ENSG00000104695.12	ENSG00000104695	PPP2CB	0.0179083741169052	6.22161846830705	0.631907048960807	0.527843898246992	0.972449221808722	Transcript	Hippocampus
ENST00000629357.1	ENSG00000281103.1	ENSG00000281103	TRG-AS1	0.0381233095753159	-1.35204527990102	0.631884352096664	0.527858713612557	0.972449221808722	Transcript	Hippocampus
ENST00000409508.7	ENSG00000105877.17	ENSG00000105877	DNAH11	-0.180466788758762	2.29526509592617	-0.631861220358073	0.527873813061164	0.972449221808722	Transcript	Hippocampus
ENST00000485767.1	ENSG00000148180.18	ENSG00000148180	GSN	0.0341877680753819	2.1882249243538	0.631842418549945	0.52788608627192	0.972449221808722	Transcript	Hippocampus
ENST00000446534.1	ENSG00000143811.17	ENSG00000143811	PYCR2	0.208926177882158	-3.12697138197142	0.631834792637308	0.527891064262072	0.972449221808722	Transcript	Hippocampus
ENST00000375022.8	ENSG00000067445.20	ENSG00000067445	TRO	0.0981904970953817	3.03083124944761	0.631812695303674	0.527905488941332	0.972449221808722	Transcript	Hippocampus
ENST00000615145.4	ENSG00000273136.6	ENSG00000273136	NBPF26	0.199657586834364	-0.997185762385986	0.631807912892461	0.527908610826341	0.972449221808722	Transcript	Hippocampus
ENST00000439617.6	ENSG00000162946.20	ENSG00000162946	DISC1	0.246697938587425	-4.26143740029907	0.631782640992199	0.527925108093791	0.972449221808722	Transcript	Hippocampus
ENST00000532792.5	ENSG00000075239.13	ENSG00000075239	ACAT1	-0.0922493818890838	-1.37350338375809	-0.631765061168126	0.527936584199221	0.972449221808722	Transcript	Hippocampus
ENST00000627151.2	ENSG00000117114.19	ENSG00000117114	ADGRL2	0.215736219841207	0.281406953886249	0.631753705362722	0.527943997334453	0.972449221808722	Transcript	Hippocampus
ENST00000372231.7	ENSG00000122359.17	ENSG00000122359	ANXA11	-0.0317864517876358	5.03732398328692	-0.631704950290811	0.527975825531778	0.972465086905121	Transcript	Hippocampus
ENST00000551008.5	ENSG00000151322.18	ENSG00000151322	NPAS3	0.194317175795669	-3.3155291054817	0.631702498874673	0.527977425886727	0.972465086905121	Transcript	Hippocampus
ENST00000464284.1	ENSG00000198929.12	ENSG00000198929	NOS1AP	-0.0536368964832556	0.339176527041265	-0.631684110138299	0.527989430661777	0.972465086905121	Transcript	Hippocampus
ENST00000440779.5	ENSG00000144451.18	ENSG00000144451	SPAG16	0.0635940059716379	-0.114588521234027	0.631667339352705	0.52800037930685	0.972465086905121	Transcript	Hippocampus
ENST00000515752.5	ENSG00000073578.16	ENSG00000073578	SDHA	-0.147766935905209	-1.15271865958125	-0.631633227018441	0.528022649572627	0.972470714817815	Transcript	Hippocampus
ENST00000558531.1	ENSG00000259494.1	ENSG00000259494	MRPL46	-0.0413910583212817	-1.1960586158834	-0.6316081950352	0.528038992029451	0.972470714817815	Transcript	Hippocampus
ENST00000573081.1	ENSG00000183979.7	ENSG00000183979	NPB	0.0350036176525088	-1.43261254916379	0.631593480500331	0.528048598726287	0.972470714817815	Transcript	Hippocampus
ENST00000529750.5	ENSG00000023171.15	ENSG00000023171	GRAMD1B	0.0296097409164913	6.40936035387054	0.631589489959232	0.528051204051274	0.972470714817815	Transcript	Hippocampus
ENST00000606893.5	ENSG00000168438.14	ENSG00000168438	CDC40	-0.0372493838707379	2.23758038324254	-0.6315559780507	0.528073083402024	0.972489014756665	Transcript	Hippocampus
ENST00000565883.1	ENSG00000187555.14	ENSG00000187555	USP7	-0.0794916376783156	-2.09841456293679	-0.631490812064689	0.528115630485395	0.972524749208251	Transcript	Hippocampus
ENST00000511466.5	ENSG00000164162.12	ENSG00000164162	ANAPC10	0.119578992227657	-2.28596871145862	0.631478624192051	0.528123588181605	0.972524749208251	Transcript	Hippocampus
ENST00000286744.9	ENSG00000156218.12	ENSG00000156218	ADAMTSL3	0.0626439667948908	1.97482225067705	0.631470857273787	0.528128659383769	0.972524749208251	Transcript	Hippocampus
ENST00000545683.1	ENSG00000203814.6	ENSG00000203814	HIST2H2BF	-0.0522138549053004	0.296757053685495	-0.631400133911279	0.528174837463603	0.972524749208251	Transcript	Hippocampus
ENST00000463321.1	ENSG00000176896.8	ENSG00000176896	TCEANC	-0.0719298546865431	-1.5401601438592	-0.631394915993357	0.528178244530354	0.972524749208251	Transcript	Hippocampus
ENST00000505256.6	ENSG00000249715.9	ENSG00000249715	FER1L5	-0.0295120820422239	0.508026952312196	-0.631389741296099	0.52818162338705	0.972524749208251	Transcript	Hippocampus
ENST00000571167.1	ENSG00000103226.17	ENSG00000103226	NOMO3	-0.031923538054076	-0.793128732069334	-0.631364148879316	0.528198334306708	0.972524749208251	Transcript	Hippocampus
ENST00000344838.8	ENSG00000163576.17	ENSG00000163576	EFHB	-0.111353574527286	-0.480602944731551	-0.631339448384602	0.528214463090104	0.972524749208251	Transcript	Hippocampus
ENST00000485687.5	ENSG00000036054.12	ENSG00000036054	TBC1D23	0.169318939973721	-3.23677554201198	0.631337354429131	0.528215830400384	0.972524749208251	Transcript	Hippocampus
ENST00000466762.1	ENSG00000114098.17	ENSG00000114098	ARMC8	-0.0346681843348477	1.61721170476003	-0.631309182370289	0.52823422635715	0.972524749208251	Transcript	Hippocampus
ENST00000481641.1	ENSG00000013441.15	ENSG00000013441	CLK1	0.175499286949771	-2.00456683651429	0.631307209389032	0.528235514698341	0.972524749208251	Transcript	Hippocampus
ENST00000423208.2	ENSG00000224506.2	ENSG00000224506	RP1-293L8.2	-0.0191561272892993	0.761553701186051	-0.631299406267313	0.528240610090994	0.972524749208251	Transcript	Hippocampus
ENST00000312584.3	ENSG00000173530.5	ENSG00000173530	TNFRSF10D	-0.0737087592704692	0.21060507321289	-0.631281726964565	0.528252154664866	0.972524749208251	Transcript	Hippocampus
ENST00000455578.5	ENSG00000172250.14	ENSG00000172250	SERHL	0.132494656836761	-2.52865094554888	0.631196053069683	0.528308101493824	0.972524749208251	Transcript	Hippocampus
ENST00000491061.1	ENSG00000178234.12	ENSG00000178234	GALNT11	0.0376601033827619	1.20269684830586	0.631177840290444	0.52831999520673	0.972524749208251	Transcript	Hippocampus
ENST00000570265.5	ENSG00000186073.11	ENSG00000186073	C15orf41	0.096910714789923	-1.46091457145878	0.631168433115379	0.5283261385424	0.972524749208251	Transcript	Hippocampus
ENST00000427335.6	ENSG00000090530.9	ENSG00000090530	P3H2	0.163759306651657	-0.971788995238907	0.631140292823489	0.52834451571829	0.972524749208251	Transcript	Hippocampus
ENST00000567653.5	ENSG00000131653.12	ENSG00000131653	TRAF7	0.100506477393076	-2.24315686610672	0.631129379265995	0.528351642966375	0.972524749208251	Transcript	Hippocampus
ENST00000583740.5	ENSG00000204650.13	ENSG00000204650	CRHR1-IT1	0.0945017910707707	-2.19689953798213	0.631083832713156	0.528381388296891	0.972524749208251	Transcript	Hippocampus
ENST00000286548.8	ENSG00000156052.10	ENSG00000156052	GNAQ	0.0236926338778496	7.5813545591402	0.631076980093262	0.528385863648082	0.972524749208251	Transcript	Hippocampus
ENST00000566639.1	ENSG00000261061.1	ENSG00000261061	RP11-303E16.2	0.0244489341975112	-0.0080486394091813	0.630989750704834	0.528442833648079	0.972524749208251	Transcript	Hippocampus
ENST00000564828.5	ENSG00000089486.16	ENSG00000089486	CDIP1	-0.12009328212264	-1.1600336474094	-0.63095270438578	0.528467029755891	0.972524749208251	Transcript	Hippocampus
ENST00000381441.7	ENSG00000109184.14	ENSG00000109184	DCUN1D4	-0.044297770665557	2.95969470503869	-0.630915130356791	0.528491571106215	0.972524749208251	Transcript	Hippocampus
ENST00000379221.3	ENSG00000120675.5	ENSG00000120675	DNAJC15	0.0191280939943203	5.17610426428277	0.630913003923889	0.528492959996117	0.972524749208251	Transcript	Hippocampus
ENST00000400585.6	ENSG00000099954.18	ENSG00000099954	CECR2	0.176553638398259	-4.27180638075154	0.630902437401756	0.528499861598672	0.972524749208251	Transcript	Hippocampus
ENST00000537616.1	ENSG00000257027.1	ENSG00000257027	RP11-705C15.3	0.0302634940586358	1.115503280004	0.630896914970137	0.528503468634312	0.972524749208251	Transcript	Hippocampus
ENST00000518315.5	ENSG00000156011.16	ENSG00000156011	PSD3	0.131203000366825	0.375846428185315	0.630867815013799	0.528522475791876	0.972524749208251	Transcript	Hippocampus
ENST00000467157.1	ENSG00000065485.18	ENSG00000065485	PDIA5	0.022753045828523	0.404758983614673	0.630863116774537	0.528525544563749	0.972524749208251	Transcript	Hippocampus
ENST00000509583.1	ENSG00000002549.12	ENSG00000002549	LAP3	0.0504236486582317	-0.612245472419066	0.630841120376926	0.528539912179335	0.972524749208251	Transcript	Hippocampus
ENST00000460944.6	ENSG00000204580.12	ENSG00000204580	DDR1	-0.130808319560749	-0.604755542774994	-0.630831025408639	0.52854650608152	0.972524749208251	Transcript	Hippocampus
ENST00000561038.5	ENSG00000100938.17	ENSG00000100938	GMPR2	-0.0875972554952599	0.872927025567443	-0.630825365445237	0.528550203114512	0.972524749208251	Transcript	Hippocampus
ENST00000414594.5	ENSG00000164402.13	ENSG00000164402	SEPT8	-0.0700597074420038	-1.3020246254692	-0.630795485878097	0.528569720376018	0.972524749208251	Transcript	Hippocampus
ENST00000563320.1	ENSG00000261642.1	ENSG00000261642	RP11-309H21.3	-0.0331683076375903	-0.660771549202674	-0.63078432936733	0.528577007876537	0.972524749208251	Transcript	Hippocampus
ENST00000521918.6	ENSG00000164808.16	ENSG00000164808	SPIDR	-0.1039973346037	0.370156713040751	-0.630780620152842	0.528579430769323	0.972524749208251	Transcript	Hippocampus
ENST00000582978.5	ENSG00000134265.12	ENSG00000134265	NAPG	-0.0293817345527656	1.39933398384997	-0.630772301905415	0.528584864345171	0.972524749208251	Transcript	Hippocampus
ENST00000528042.1	ENSG00000213593.9	ENSG00000213593	TMX2	-0.0234852858217121	0.101476103294585	-0.630747455034476	0.528601094779947	0.972524749208251	Transcript	Hippocampus
ENST00000320740.11	ENSG00000174516.14	ENSG00000174516	PELI3	0.0374935980363208	3.13243343333223	0.63074381267972	0.528603474054725	0.972524749208251	Transcript	Hippocampus
ENST00000554360.5	ENSG00000257621.7	ENSG00000257621	PSMA3-AS1	0.0180071771081969	3.61329086621552	0.630735352587102	0.528609000414261	0.972524749208251	Transcript	Hippocampus
ENST00000601758.5	ENSG00000239665.8	ENSG00000239665	RP11-295P9.3	0.0456799684730582	-1.99394940587251	0.630724146155208	0.528616320801791	0.972524749208251	Transcript	Hippocampus
ENST00000373322.1	ENSG00000148356.13	ENSG00000148356	LRSAM1	-0.255197566242011	-3.91465872413476	-0.630711298828769	0.528624713136098	0.972524749208251	Transcript	Hippocampus
ENST00000383678.6	ENSG00000163607.15	ENSG00000163607	GTPBP8	-0.055391815619071	-0.0603518768681832	-0.63069664939082	0.528634282757381	0.972524749208251	Transcript	Hippocampus
ENST00000299952.4	ENSG00000140832.9	ENSG00000140832	MARVELD3	-0.132600412441387	-2.357919059861	-0.630686238372164	0.528641083720989	0.972524749208251	Transcript	Hippocampus
ENST00000617319.1	ENSG00000275318.1	ENSG00000275318	RP11-526D8.11	0.0243992437071464	0.772108565281195	0.630675014670154	0.528648415617421	0.972524749208251	Transcript	Hippocampus
ENST00000565764.1	ENSG00000261188.1	ENSG00000261188	CTA-445C9.14	0.087940110717433	-2.26366433584854	0.630667832949274	0.528653107112238	0.972524749208251	Transcript	Hippocampus
ENST00000584967.1	ENSG00000108506.11	ENSG00000108506	INTS2	0.0487513427139909	-1.77178029161192	0.630666597577465	0.52865391412715	0.972524749208251	Transcript	Hippocampus
ENST00000594033.5	ENSG00000163075.12	ENSG00000163075	CFAP221	-0.0609254923540683	-1.98343800227826	-0.630660975571247	0.52865758674834	0.972524749208251	Transcript	Hippocampus
ENST00000380987.2	ENSG00000122025.14	ENSG00000122025	FLT3	0.211793861524094	-2.20283652376012	0.63064510283291	0.528667955813877	0.972524749208251	Transcript	Hippocampus
ENST00000560568.5	ENSG00000022976.15	ENSG00000022976	ZNF839	-0.0816127126441675	-2.04855375204008	-0.630643142516155	0.528669236422615	0.972524749208251	Transcript	Hippocampus
ENST00000349499.2	ENSG00000159212.12	ENSG00000159212	CLIC6	-0.158246765222726	2.52982705171671	-0.63063020024142	0.52867769121344	0.972524749208251	Transcript	Hippocampus
ENST00000474352.5	ENSG00000143416.20	ENSG00000143416	SELENBP1	0.0503293880672824	-0.200568728478628	0.630573573801101	0.52871468434157	0.972540495570604	Transcript	Hippocampus
ENST00000609195.1	ENSG00000233885.7	ENSG00000233885	YEATS2-AS1	0.0823317563881326	-2.06518216390582	0.630558812176276	0.528724328087268	0.972540495570604	Transcript	Hippocampus
ENST00000472411.1	ENSG00000116857.16	ENSG00000116857	TMEM9	-0.0353142705671447	-0.124101408494488	-0.630551806128156	0.528728905158672	0.972540495570604	Transcript	Hippocampus
ENST00000554052.2	ENSG00000151327.12	ENSG00000151327	FAM177A1	0.0392280754270606	-1.2355392244679	0.630529047047502	0.52874377387134	0.972540495570604	Transcript	Hippocampus
ENST00000276533.3	ENSG00000147536.11	ENSG00000147536	GINS4	-0.0783179383832481	-0.596232845068156	-0.630525690475472	0.528745966768206	0.972540495570604	Transcript	Hippocampus
ENST00000278483.7	ENSG00000149196.15	ENSG00000149196	HIKESHI	0.0280807391725304	2.52198622017963	0.630487371319245	0.52877100155451	0.972564574968611	Transcript	Hippocampus
ENST00000240093.7	ENSG00000104290.10	ENSG00000104290	FZD3	0.0534824464030403	5.48271062233868	0.630446357685106	0.528797797376461	0.97258070017148	Transcript	Hippocampus
ENST00000523403.2	ENSG00000197763.13	ENSG00000197763	TXNRD3	0.139230885165326	0.0580202008142849	0.630437390847421	0.528803655857011	0.97258070017148	Transcript	Hippocampus
ENST00000322954.10	ENSG00000137831.14	ENSG00000137831	UACA	-0.0418856881070478	2.72800943001329	-0.630408165817602	0.528822750251202	0.972588703754345	Transcript	Hippocampus
ENST00000494022.1	ENSG00000213676.10	ENSG00000213676	ATF6B	-0.155643137981429	-3.86722948301491	-0.630394169568654	0.52883189493106	0.972588703754345	Transcript	Hippocampus
ENST00000371649.5	ENSG00000107223.12	ENSG00000107223	EDF1	0.0325410565369096	0.416735547146381	0.63032531080047	0.52887688611867	0.972588888974784	Transcript	Hippocampus
ENST00000535094.6	ENSG00000126217.20	ENSG00000126217	MCF2L	-0.0424316143367073	3.53838302629278	-0.630323781629263	0.528877885276211	0.972588888974784	Transcript	Hippocampus
ENST00000326639.10	ENSG00000138709.17	ENSG00000138709	LARP1B	0.022065363413683	3.35907860536644	0.630310992281653	0.528886241849239	0.972588888974784	Transcript	Hippocampus
ENST00000489390.1	ENSG00000108061.11	ENSG00000108061	SHOC2	-0.220035488438681	-2.51352438040002	-0.630309464834246	0.528887239889474	0.972588888974784	Transcript	Hippocampus
ENST00000499871.2	ENSG00000177738.3	ENSG00000177738	CTD-2201E18.3	-0.0224059450757134	0.441321471106259	-0.630292004625981	0.528898648527654	0.972588888974784	Transcript	Hippocampus
ENST00000454895.2	ENSG00000077585.13	ENSG00000077585	GPR137B	0.129089581660453	0.341209522000339	0.630284338079783	0.528903657949311	0.972588888974784	Transcript	Hippocampus
ENST00000274026.9	ENSG00000145386.9	ENSG00000145386	CCNA2	-0.23597663056631	-3.42109309646654	-0.630241172968368	0.52893186305079	0.972618790987465	Transcript	Hippocampus
ENST00000512190.1	ENSG00000188818.12	ENSG00000188818	ZDHHC11	0.0522453579826067	-0.239180297054534	0.630197925452475	0.528960122768082	0.972648792076949	Transcript	Hippocampus
ENST00000397133.2	ENSG00000127774.6	ENSG00000127774	EMC6	0.0604917279390499	-0.735434501670833	0.630100349509461	0.52902388576272	0.972738479634039	Transcript	Hippocampus
ENST00000562349.1	ENSG00000260115.1	ENSG00000260115	CTC-420A11.2	-0.0286713507224053	-0.859982779710446	-0.630086725320803	0.529032789079745	0.972738479634039	Transcript	Hippocampus
ENST00000382764.1	ENSG00000183146.4	ENSG00000183146	PRORY	0.0268775956152103	-0.495602114511572	0.630063159110298	0.529048189622919	0.972744832216039	Transcript	Hippocampus
ENST00000489298.1	ENSG00000182518.13	ENSG00000182518	FAM104B	-0.14208448812816	-3.41685769012212	-0.62999788499581	0.529090847520721	0.972783586692598	Transcript	Hippocampus
ENST00000528921.1	ENSG00000165323.15	ENSG00000165323	FAT3	0.0736050516167983	0.590877929983896	0.629973733818708	0.529106631227973	0.972783586692598	Transcript	Hippocampus
ENST00000341697.7	ENSG00000143434.15	ENSG00000143434	SEMA6C	-0.0328011774289432	2.10148525376718	-0.629962465095125	0.529113995847142	0.972783586692598	Transcript	Hippocampus
ENST00000398341.7	ENSG00000160190.13	ENSG00000160190	SLC37A1	-0.0952417526698052	0.997041899797925	-0.629913351561457	0.529146094368278	0.972783586692598	Transcript	Hippocampus
ENST00000329800.7	ENSG00000133069.15	ENSG00000133069	TMCC2	-0.198201572573678	-2.16338400783213	-0.629907408581628	0.529149978515128	0.972783586692598	Transcript	Hippocampus
ENST00000513175.1	ENSG00000248489.1	ENSG00000248489	CTD-2007H13.3	-0.0430104299013894	-1.99751024796	-0.629873854588725	0.529171908634952	0.972783586692598	Transcript	Hippocampus
ENST00000548422.1	ENSG00000059758.7	ENSG00000059758	CDK17	0.0249664451613371	1.13747724781253	0.629864311228971	0.529178146040704	0.972783586692598	Transcript	Hippocampus
ENST00000457383.1	ENSG00000230001.1	ENSG00000230001	RP11-70J12.1	-0.0647496202700332	-1.50560508719805	-0.629857138703162	0.529182833927443	0.972783586692598	Transcript	Hippocampus
ENST00000358079.8	ENSG00000100296.13	ENSG00000100296	THOC5	-0.0965946622303578	-2.40299924969851	-0.629842296820895	0.529192534491526	0.972783586692598	Transcript	Hippocampus
ENST00000528123.1	ENSG00000162300.11	ENSG00000162300	ZFPL1	0.084246065954651	-2.2151457633889	0.629817897016514	0.529208482252843	0.972783586692598	Transcript	Hippocampus
ENST00000433876.2	ENSG00000228423.2	ENSG00000228423	RP4-633I8.4	-0.0422997451819821	-1.63132922079532	-0.629782394530841	0.529231687187478	0.972783586692598	Transcript	Hippocampus
ENST00000367771.10	ENSG00000000457.13	ENSG00000000457	SCYL3	0.0152106608102027	2.97074749281077	0.629763254624457	0.529244197520853	0.972783586692598	Transcript	Hippocampus
ENST00000588549.1	ENSG00000078687.17	ENSG00000078687	TNRC6C	-0.0666044383013057	-0.0401868647563751	-0.629747514166127	0.529254486001037	0.972783586692598	Transcript	Hippocampus
ENST00000517706.1	ENSG00000253300.1	ENSG00000253300	RP11-108E14.1	-0.089710900481929	-2.63883168366645	-0.629731384711378	0.52926502884802	0.972783586692598	Transcript	Hippocampus
ENST00000372007.9	ENSG00000077264.14	ENSG00000077264	PAK3	0.0406998068142748	7.02004787818435	0.629700220495806	0.529285399310751	0.972783586692598	Transcript	Hippocampus
ENST00000445933.6	ENSG00000115211.15	ENSG00000115211	EIF2B4	-0.117719540829714	0.321116315283497	-0.629693970165101	0.529289484882253	0.972783586692598	Transcript	Hippocampus
ENST00000611286.4	ENSG00000227733.9	ENSG00000227733	RP4-565E6.1	0.0336215182943446	0.851705776040037	0.629681227375378	0.529297814343982	0.972783586692598	Transcript	Hippocampus
ENST00000469238.1	ENSG00000004455.16	ENSG00000004455	AK2	0.041340726822436	-1.29898759157725	0.629605690491012	0.52934719121649	0.972783586692598	Transcript	Hippocampus
ENST00000447676.6	ENSG00000130822.15	ENSG00000130822	PNCK	-0.119968731093882	-0.501313761322811	-0.62960358353192	0.529348568525053	0.972783586692598	Transcript	Hippocampus
ENST00000437245.1	ENSG00000135837.15	ENSG00000135837	CEP350	0.0726849080760538	-2.00692980801757	0.629598573224185	0.529351843745374	0.972783586692598	Transcript	Hippocampus
ENST00000378619.3	ENSG00000147036.11	ENSG00000147036	LANCL3	-0.0900504271592127	-1.58925804485137	-0.629591423483404	0.529356517523379	0.972783586692598	Transcript	Hippocampus
ENST00000367269.2	ENSG00000077157.21	ENSG00000077157	PPP1R12B	0.0562899178116498	-2.1437841231429	0.629591286855671	0.529356606836988	0.972783586692598	Transcript	Hippocampus
ENST00000422706.5	ENSG00000100342.20	ENSG00000100342	APOL1	-0.188237388928954	-3.0891503572181	-0.629569133438194	0.529371088637672	0.972783586692598	Transcript	Hippocampus
ENST00000356971.3	ENSG00000112144.15	ENSG00000112144	ICK	0.14961969915906	1.01772125529068	0.629549032232905	0.529384229071973	0.972783586692598	Transcript	Hippocampus
ENST00000286692.8	ENSG00000156171.14	ENSG00000156171	DRAM2	0.0570453496188458	1.34712453369959	0.629527629775452	0.529398220335793	0.972783586692598	Transcript	Hippocampus
ENST00000369697.5	ENSG00000171385.9	ENSG00000171385	KCND3	-0.0328497392043585	6.28654363072455	-0.62951414948116	0.52940703280177	0.972783586692598	Transcript	Hippocampus
ENST00000319136.8	ENSG00000100342.20	ENSG00000100342	APOL1	-0.0687446535902418	0.882969131241733	-0.629509086520361	0.529410342627926	0.972783586692598	Transcript	Hippocampus
ENST00000509558.1	ENSG00000039319.16	ENSG00000039319	ZFYVE16	0.0628737404090961	-0.684330169625705	0.629490831633782	0.529422276543208	0.972783586692598	Transcript	Hippocampus
ENST00000429368.1	ENSG00000223403.3	ENSG00000223403	MEG9	-0.0499923716098668	0.749546583938761	-0.62946418020369	0.529439699845748	0.972783586692598	Transcript	Hippocampus
ENST00000603309.1	ENSG00000214655.10	ENSG00000214655	ZSWIM8	0.0756845932962553	-2.20572715861821	0.629458703125062	0.529443280507808	0.972783586692598	Transcript	Hippocampus
ENST00000553024.1	ENSG00000186298.11	ENSG00000186298	PPP1CC	0.0230803736647171	0.728612810520272	0.629446245428098	0.529451424823071	0.972783586692598	Transcript	Hippocampus
ENST00000377387.5	ENSG00000168066.20	ENSG00000168066	SF1	-0.147803401558438	-1.31905146057699	-0.629403394028798	0.529479439743596	0.972783586692598	Transcript	Hippocampus
ENST00000502714.1	ENSG00000137207.11	ENSG00000137207	YIPF3	-0.0522118408961713	-1.26052155594547	-0.629391347973364	0.529487315218636	0.972783586692598	Transcript	Hippocampus
ENST00000600026.5	ENSG00000090006.17	ENSG00000090006	LTBP4	0.0539507935205033	-0.950411091989305	0.629372586896372	0.529499580962323	0.972783586692598	Transcript	Hippocampus
ENST00000537003.1	ENSG00000215039.6	ENSG00000215039	CD27-AS1	0.19190766395849	-1.65530716683649	0.629365935487232	0.529503929600369	0.972783586692598	Transcript	Hippocampus
ENST00000549740.5	ENSG00000205352.10	ENSG00000205352	PRR13	0.072828999988074	-1.96274708610356	0.629364171721187	0.529505082739548	0.972783586692598	Transcript	Hippocampus
ENST00000468705.1	ENSG00000198556.13	ENSG00000198556	ZNF789	-0.0447874632872128	-1.84505380623666	-0.629354703378982	0.529511273104216	0.972783586692598	Transcript	Hippocampus
ENST00000623323.1	ENSG00000279481.1	ENSG00000279481	RP11-181K12.1	0.0180100238831813	2.30608652347265	0.629317880900601	0.529535347846138	0.972785397629803	Transcript	Hippocampus
ENST00000329073.8	ENSG00000185163.9	ENSG00000185163	DDX51	0.0426662379728111	0.129594810333816	0.629281123172392	0.52955938081138	0.972785397629803	Transcript	Hippocampus
ENST00000409161.5	ENSG00000162105.17	ENSG00000162105	SHANK2	-0.0654081267214802	3.92325825749251	-0.629245260031283	0.529582829413686	0.972785397629803	Transcript	Hippocampus
ENST00000368135.4	ENSG00000163564.14	ENSG00000163564	PYHIN1	-0.022338329868139	0.0934437217932342	-0.629243517648133	0.529583968659511	0.972785397629803	Transcript	Hippocampus
ENST00000471642.6	ENSG00000132676.15	ENSG00000132676	DAP3	0.214230085446306	-3.35238988930314	0.629222329714312	0.529597822351542	0.972785397629803	Transcript	Hippocampus
ENST00000434992.1	ENSG00000215174.2	ENSG00000215174	NLRP2B	-0.0541463817261108	-1.8751119047201	-0.62921569716982	0.529602159066729	0.972785397629803	Transcript	Hippocampus
ENST00000528841.5	ENSG00000174672.15	ENSG00000174672	BRSK2	-0.127981377549296	-1.03951557806297	-0.629198040304636	0.529613704165534	0.972785397629803	Transcript	Hippocampus
ENST00000433355.6	ENSG00000146414.15	ENSG00000146414	SHPRH	0.0146641618692973	5.13966289662622	0.629191860043611	0.529617745214689	0.972785397629803	Transcript	Hippocampus
ENST00000374296.3	ENSG00000182749.5	ENSG00000182749	PAQR7	-0.0150656954921487	2.93574513776925	-0.629188757252288	0.529619774023648	0.972785397629803	Transcript	Hippocampus
ENST00000609887.1	ENSG00000230844.2	ENSG00000230844	ZNF674-AS1	0.167162107402581	-3.0689584543396	0.629100843044029	0.529677259761539	0.972808896259284	Transcript	Hippocampus
ENST00000615653.1	ENSG00000275029.1	ENSG00000275029	HMGB1P24	0.0333375221454817	-1.3680607428309	0.629090236021833	0.529684195744224	0.972808896259284	Transcript	Hippocampus
ENST00000535262.1	ENSG00000063015.19	ENSG00000063015	SEZ6	-0.117304108682747	0.540175885690976	-0.629047721559239	0.529711996620497	0.972808896259284	Transcript	Hippocampus
ENST00000506037.1	ENSG00000169241.17	ENSG00000169241	SLC50A1	-0.0176581745802244	1.30023634295581	-0.629013719773949	0.529734231459081	0.972808896259284	Transcript	Hippocampus
ENST00000402306.7	ENSG00000106608.16	ENSG00000106608	URGCP	-0.18119233843801	1.28376935620224	-0.629004885676289	0.529740008431806	0.972808896259284	Transcript	Hippocampus
ENST00000240719.7	ENSG00000121406.8	ENSG00000121406	ZNF549	0.174489925473054	-1.05870422112227	0.629004543883738	0.529740231944385	0.972808896259284	Transcript	Hippocampus
ENST00000507606.2	ENSG00000243317.7	ENSG00000243317	C7orf73	0.0206546753019944	3.43916840569559	0.628964970812702	0.529766110771653	0.972808896259284	Transcript	Hippocampus
ENST00000585905.1	ENSG00000104881.15	ENSG00000104881	PPP1R13L	-0.0188868004076902	1.03421689390817	-0.62895109978293	0.529775181890408	0.972808896259284	Transcript	Hippocampus
ENST00000588807.1	ENSG00000142444.6	ENSG00000142444	C19orf52	0.0469009646739438	-0.178926418983172	0.628922780989329	0.529793701535874	0.972808896259284	Transcript	Hippocampus
ENST00000502249.6	ENSG00000154608.14	ENSG00000154608	CEP170P1	0.0964659554200986	-1.57759749389111	0.628904228008398	0.529805834810576	0.972808896259284	Transcript	Hippocampus
ENST00000366110.4	ENSG00000203280.4	ENSG00000203280	CTA-221G9.12	-0.0229138881473864	-0.149652787532844	-0.628872076458374	0.529826861610538	0.972808896259284	Transcript	Hippocampus
ENST00000395808.7	ENSG00000175221.14	ENSG00000175221	MED16	-0.0799429207176548	1.97697578011779	-0.62886781435926	0.529829649013735	0.972808896259284	Transcript	Hippocampus
ENST00000477012.5	ENSG00000114125.13	ENSG00000114125	RNF7	-0.166233337677026	-3.46829098083135	-0.628864819826968	0.529831607435568	0.972808896259284	Transcript	Hippocampus
ENST00000539434.1	ENSG00000111530.12	ENSG00000111530	CAND1	-0.0372307448914558	1.20099093796055	-0.628859021946779	0.529835399255287	0.972808896259284	Transcript	Hippocampus
ENST00000309166.7	ENSG00000175352.10	ENSG00000175352	NRIP3	-0.0590688386310917	6.68826606251101	-0.628831367187295	0.52985348568752	0.972808896259284	Transcript	Hippocampus
ENST00000567402.5	ENSG00000102893.15	ENSG00000102893	PHKB	-0.0550742040446693	-0.584104470419806	-0.628774489186974	0.529890685341561	0.972808896259284	Transcript	Hippocampus
ENST00000380916.8	ENSG00000175893.11	ENSG00000175893	ZDHHC21	0.0176850583851995	5.88186270689051	0.628760910837561	0.529899566123325	0.972808896259284	Transcript	Hippocampus
ENST00000395837.1	ENSG00000170315.13	ENSG00000170315	UBB	-0.132590381779088	-1.40038342630298	-0.628741714199447	0.529912121619433	0.972808896259284	Transcript	Hippocampus
ENST00000623551.1	ENSG00000280304.1	ENSG00000280304	CTD-2536I1.2	-0.0435654814257471	0.682440264123676	-0.62872310280129	0.529924294486253	0.972808896259284	Transcript	Hippocampus
ENST00000616071.1	ENSG00000275484.1	ENSG00000275484	CTC-1337H24.4	-0.048914195992094	-2.10556574977375	-0.628718287617941	0.529927443901332	0.972808896259284	Transcript	Hippocampus
ENST00000590181.5	ENSG00000005156.11	ENSG00000005156	LIG3	-0.0685623030501799	-0.648834623123577	-0.628679316774976	0.529952933492023	0.972808896259284	Transcript	Hippocampus
ENST00000561277.5	ENSG00000140391.14	ENSG00000140391	TSPAN3	-0.0228060079803108	5.60011792531033	-0.628678382358209	0.529953544672033	0.972808896259284	Transcript	Hippocampus
ENST00000303795.8	ENSG00000169621.9	ENSG00000169621	APLF	-0.0323049575682869	2.89088611499146	-0.628667859316399	0.529960427570787	0.972808896259284	Transcript	Hippocampus
ENST00000475125.1	ENSG00000131759.17	ENSG00000131759	RARA	-0.180746215770178	-2.78839453738713	-0.628635723237715	0.529981447381483	0.972808896259284	Transcript	Hippocampus
ENST00000567752.5	ENSG00000135723.13	ENSG00000135723	FHOD1	-0.10468064387381	-0.781439139382753	-0.628620890253519	0.529991149596044	0.972808896259284	Transcript	Hippocampus
ENST00000564798.1	ENSG00000087258.13	ENSG00000087258	GNAO1	0.0459555829252921	2.30275158011009	0.628554272810882	0.530034725001192	0.972808896259284	Transcript	Hippocampus
ENST00000510933.1	ENSG00000113761.11	ENSG00000113761	ZNF346	-0.0246710281430067	-0.0145811362869714	-0.628542299972799	0.530042556796552	0.972808896259284	Transcript	Hippocampus
ENST00000523158.5	ENSG00000066855.15	ENSG00000066855	MTFR1	0.0733276870405455	-2.22587022179518	0.628507849967006	0.530065091916168	0.972808896259284	Transcript	Hippocampus
ENST00000371924.5	ENSG00000138134.11	ENSG00000138134	STAMBPL1	0.0411088203440529	1.94957056382605	0.628507843271766	0.530065096295838	0.972808896259284	Transcript	Hippocampus
ENST00000505959.5	ENSG00000164181.13	ENSG00000164181	ELOVL7	0.0541314035182647	1.86012154883929	0.628498246253496	0.53007137417444	0.972808896259284	Transcript	Hippocampus
ENST00000590796.1	ENSG00000266903.1	ENSG00000266903	CTB-171A8.1	-0.0762480007588584	-2.36578803166348	-0.628471230635165	0.530089046614154	0.972808896259284	Transcript	Hippocampus
ENST00000351870.7	ENSG00000127989.13	ENSG00000127989	MTERF1	0.0227065073852064	2.02566289667813	0.628442259921732	0.530107998325812	0.972808896259284	Transcript	Hippocampus
ENST00000570803.5	ENSG00000171298.12	ENSG00000171298	GAA	0.120875752089765	-3.18006210011101	0.62843972072326	0.530109659404496	0.972808896259284	Transcript	Hippocampus
ENST00000399367.7	ENSG00000205726.14	ENSG00000205726	ITSN1	-0.220670463798279	-1.7391325045333	-0.628432079735839	0.530114657959015	0.972808896259284	Transcript	Hippocampus
ENST00000587188.1	ENSG00000267575.6	ENSG00000267575	CTC-459F4.3	0.0294739181551918	0.466681444077296	0.628413509391308	0.530126806342495	0.972808896259284	Transcript	Hippocampus
ENST00000222381.7	ENSG00000005421.8	ENSG00000005421	PON1	-0.0636378517389214	-1.73647312445357	-0.628400899702141	0.530135055454006	0.972808896259284	Transcript	Hippocampus
ENST00000379031.9	ENSG00000169972.11	ENSG00000169972	PUSL1	-0.0250714383131757	0.471251145713484	-0.628339388041789	0.530175296603128	0.972808896259284	Transcript	Hippocampus
ENST00000574828.1	ENSG00000141580.15	ENSG00000141580	WDR45B	-0.0576784849926756	-1.72938497284934	-0.628327821635563	0.530182863561641	0.972808896259284	Transcript	Hippocampus
ENST00000553424.5	ENSG00000241399.6	ENSG00000241399	CD302	-0.136356646339667	0.423235945753965	-0.628316174668143	0.53019048328045	0.972808896259284	Transcript	Hippocampus
ENST00000470690.5	ENSG00000141698.16	ENSG00000141698	NT5C3B	0.161482728253051	-2.25249026016316	0.628280433230877	0.53021386651431	0.972808896259284	Transcript	Hippocampus
ENST00000572333.5	ENSG00000166596.14	ENSG00000166596	CFAP52	0.1520995741647	-3.15956062676107	0.628266842535006	0.530222758136399	0.972808896259284	Transcript	Hippocampus
ENST00000550103.2	ENSG00000140025.15	ENSG00000140025	EFCAB11	-0.0127736779088985	2.9891665920026	-0.628249395140153	0.530234173089544	0.972808896259284	Transcript	Hippocampus
ENST00000563447.1	ENSG00000167969.12	ENSG00000167969	ECI1	0.0446823220228384	-1.12285825580356	0.628201821061184	0.530265299054026	0.972808896259284	Transcript	Hippocampus
ENST00000372984.8	ENSG00000174574.15	ENSG00000174574	AKIRIN1	0.136738761362959	1.30350409442958	0.628199596500661	0.530266754524699	0.972808896259284	Transcript	Hippocampus
ENST00000549272.1	ENSG00000197111.15	ENSG00000197111	PCBP2	0.127521382281658	-1.87360984531363	0.628168320976252	0.530287217482599	0.972808896259284	Transcript	Hippocampus
ENST00000409514.5	ENSG00000135930.13	ENSG00000135930	EIF4E2	0.0272023956553015	3.70114351907933	0.628163188569443	0.530290575553468	0.972808896259284	Transcript	Hippocampus
ENST00000552340.1	ENSG00000123066.7	ENSG00000123066	MED13L	-0.0405770702070275	-1.71873946370341	-0.628157490331754	0.53029430385325	0.972808896259284	Transcript	Hippocampus
ENST00000616710.4	ENSG00000141655.15	ENSG00000141655	TNFRSF11A	0.211327878668367	-4.18013014110477	0.628151596093686	0.53029816040818	0.972808896259284	Transcript	Hippocampus
ENST00000399169.8	ENSG00000165730.14	ENSG00000165730	STOX1	0.0527253376119325	1.89699887932437	0.62814444319666	0.530302840513259	0.972808896259284	Transcript	Hippocampus
ENST00000303586.11	ENSG00000168661.14	ENSG00000168661	ZNF30	0.234675167499678	-3.01028600070434	0.62814284255565	0.530303887807624	0.972808896259284	Transcript	Hippocampus
ENST00000626230.2	ENSG00000280809.2	ENSG00000280809	LINC00836	0.0759934028774946	-0.954321699750023	0.628111227992161	0.53032457333296	0.972808896259284	Transcript	Hippocampus
ENST00000493243.5	ENSG00000078295.16	ENSG00000078295	ADCY2	-0.0857128697573024	-0.182509115775022	-0.628107360136744	0.530327104113254	0.972808896259284	Transcript	Hippocampus
ENST00000520127.5	ENSG00000104267.9	ENSG00000104267	CA2	-0.192004497821322	-1.51496883424567	-0.628096680209774	0.530334092138787	0.972808896259284	Transcript	Hippocampus
ENST00000449479.5	ENSG00000132376.19	ENSG00000132376	INPP5K	-0.100143125650845	-1.94677245139502	-0.628093522323011	0.530336158397241	0.972808896259284	Transcript	Hippocampus
ENST00000530911.1	ENSG00000177595.17	ENSG00000177595	PIDD1	-0.0163360216459095	2.73262369564189	-0.628065223943515	0.530354674686405	0.972808896259284	Transcript	Hippocampus
ENST00000508890.1	ENSG00000124275.14	ENSG00000124275	MTRR	0.0850152845117286	-2.59268654161835	0.62806250482255	0.530356453887978	0.972808896259284	Transcript	Hippocampus
ENST00000465878.6	ENSG00000140859.15	ENSG00000140859	KIFC3	-0.149860844665624	-0.488279197924754	-0.628034162053569	0.530374999584359	0.972808896259284	Transcript	Hippocampus
ENST00000230990.6	ENSG00000113070.7	ENSG00000113070	HBEGF	-0.0404666277557708	2.11116373024106	-0.628031640128273	0.530376649787095	0.972808896259284	Transcript	Hippocampus
ENST00000614534.1	ENSG00000178965.13	ENSG00000178965	ERICH3	-0.0512502415736768	-1.12681084723122	-0.627979585747391	0.530410711762056	0.972808896259284	Transcript	Hippocampus
ENST00000394715.1	ENSG00000089775.11	ENSG00000089775	ZBTB25	0.024121508410858	1.38686283095263	0.62797456445092	0.530413997524794	0.972808896259284	Transcript	Hippocampus
ENST00000518114.1	ENSG00000128694.11	ENSG00000128694	OSGEPL1	0.0657820376891636	-2.22213484885448	0.627959158625726	0.53042407862872	0.972808896259284	Transcript	Hippocampus
ENST00000468296.5	ENSG00000227124.8	ENSG00000227124	ZNF717	-0.0266989916708721	-0.287475988300439	-0.627942516331608	0.530434968950106	0.972808896259284	Transcript	Hippocampus
ENST00000512052.5	ENSG00000158987.20	ENSG00000158987	RAPGEF6	0.0426952906984582	2.42803317470519	0.627942325208213	0.530435094017371	0.972808896259284	Transcript	Hippocampus
ENST00000419531.2	ENSG00000234807.5	ENSG00000234807	LINC01135	0.031298157663481	-0.933178707921659	0.627933527439187	0.530440851114895	0.972808896259284	Transcript	Hippocampus
ENST00000356495.4	ENSG00000162896.5	ENSG00000162896	PIGR	-0.0190657428333533	1.10086044614769	-0.627905666130418	0.530459083250845	0.972808896259284	Transcript	Hippocampus
ENST00000533266.5	ENSG00000235173.6	ENSG00000235173	HGH1	-0.209455540815195	-4.09679150548542	-0.627880116330621	0.530475803041418	0.972808896259284	Transcript	Hippocampus
ENST00000559862.5	ENSG00000104177.17	ENSG00000104177	MYEF2	0.0741514232257303	-2.10197454761115	0.627877503310409	0.53047751301715	0.972808896259284	Transcript	Hippocampus
ENST00000412988.6	ENSG00000255104.7	ENSG00000255104	TBC1D26	-0.205679244138146	-3.94991671641961	-0.627868716816543	0.530483262970815	0.972808896259284	Transcript	Hippocampus
ENST00000425778.5	ENSG00000115875.18	ENSG00000115875	SRSF7	-0.0587456742348877	2.10829439650394	-0.627807831121292	0.530523107942185	0.972808896259284	Transcript	Hippocampus
ENST00000528105.5	ENSG00000171202.6	ENSG00000171202	TMEM126A	0.0727130714707908	-0.667714657800677	0.627806744296854	0.530523819198454	0.972808896259284	Transcript	Hippocampus
ENST00000484728.5	ENSG00000115525.16	ENSG00000115525	ST3GAL5	0.0344286375104874	-0.618648827044979	0.627799608625479	0.530528489045714	0.972808896259284	Transcript	Hippocampus
ENST00000414659.5	ENSG00000215424.9	ENSG00000215424	MCM3AP-AS1	0.190847282556988	-4.24869131609331	0.627781762078981	0.530540168577536	0.972808896259284	Transcript	Hippocampus
ENST00000541284.5	ENSG00000080802.18	ENSG00000080802	CNOT4	-0.132160189266866	1.90205521653317	-0.627776275540246	0.530543759225949	0.972808896259284	Transcript	Hippocampus
ENST00000483159.1	ENSG00000162910.18	ENSG00000162910	MRPL55	-0.144134041764704	-3.47870889303836	-0.6277685586136	0.53054880956584	0.972808896259284	Transcript	Hippocampus
ENST00000257290.9	ENSG00000134853.11	ENSG00000134853	PDGFRA	0.0304360374956236	5.52312466228702	0.62775385000357	0.5305584356783	0.972808896259284	Transcript	Hippocampus
ENST00000487927.5	ENSG00000171206.13	ENSG00000171206	TRIM8	-0.0579946802029022	1.14496923629859	-0.627711154792458	0.530586378245284	0.972808896259284	Transcript	Hippocampus
ENST00000573175.1	ENSG00000132382.14	ENSG00000132382	MYBBP1A	-0.0779737387879877	-1.51566738519346	-0.627701467114058	0.530592718606499	0.972808896259284	Transcript	Hippocampus
ENST00000503529.1	ENSG00000250328.5	ENSG00000250328	MGC32805	-0.05314100237042	-2.37737634797374	-0.627656410921694	0.530622207348705	0.972808896259284	Transcript	Hippocampus
ENST00000339570.9	ENSG00000073060.15	ENSG00000073060	SCARB1	-0.0324921420133018	1.81762222852351	-0.627647098919643	0.530628302047495	0.972808896259284	Transcript	Hippocampus
ENST00000477739.1	ENSG00000187118.12	ENSG00000187118	CMC1	0.0289186675922135	-0.0576435531087312	0.627642497395568	0.530631313754936	0.972808896259284	Transcript	Hippocampus
ENST00000553508.5	ENSG00000100731.15	ENSG00000100731	PCNX1	0.0350680548287391	0.433269608798605	0.627632579375248	0.530637805150275	0.972808896259284	Transcript	Hippocampus
ENST00000341329.7	ENSG00000144468.16	ENSG00000144468	RHBDD1	-0.0669898378636127	2.63114626075184	-0.62761589994086	0.530648722017188	0.972808896259284	Transcript	Hippocampus
ENST00000485430.1	ENSG00000176945.16	ENSG00000176945	MUC20	-0.0831371052066898	-1.59273281826461	-0.627589444465153	0.53066603764172	0.972808896259284	Transcript	Hippocampus
ENST00000427230.2	ENSG00000237065.2	ENSG00000237065	NANOGP4	0.0419407734372131	-0.451910680192854	0.627587561809957	0.53066726988722	0.972808896259284	Transcript	Hippocampus
ENST00000264554.10	ENSG00000129946.10	ENSG00000129946	SHC2	-0.0281832463073923	2.98267741628926	-0.627578546022566	0.530673170968583	0.972808896259284	Transcript	Hippocampus
ENST00000530561.5	ENSG00000110031.12	ENSG00000110031	LPXN	0.0275921132516864	1.08038340401198	0.627568310471793	0.530679870459241	0.972808896259284	Transcript	Hippocampus
ENST00000587838.1	ENSG00000163597.14	ENSG00000163597	SNHG16	0.225052635882777	-1.81313993228977	0.627563349267156	0.530683117739588	0.972808896259284	Transcript	Hippocampus
ENST00000485889.1	ENSG00000076242.14	ENSG00000076242	MLH1	0.12261414191001	-3.2010353697121	0.627558315068841	0.530686412807179	0.972808896259284	Transcript	Hippocampus
ENST00000510991.5	ENSG00000175309.14	ENSG00000175309	PHYKPL	0.0413339565863811	-0.497993627990105	0.62753056735323	0.530704574892727	0.972808896259284	Transcript	Hippocampus
ENST00000482098.1	ENSG00000240024.5	ENSG00000240024	LINC00888	0.0334271059327872	-0.449552089094934	0.627525723712156	0.530707745298749	0.972808896259284	Transcript	Hippocampus
ENST00000547415.1	ENSG00000139910.19	ENSG00000139910	NOVA1	-0.0310858546101796	-1.3564736773846	-0.627481258670796	0.530736850349543	0.972818457517906	Transcript	Hippocampus
ENST00000337963.8	ENSG00000132950.18	ENSG00000132950	ZMYM5	0.0516696757308176	2.7078329009516	0.627481252425714	0.530736854437383	0.972818457517906	Transcript	Hippocampus
ENST00000565576.5	ENSG00000178802.17	ENSG00000178802	MPI	-0.0349415199186823	-0.0715192323429422	-0.627427247148003	0.530772205242205	0.972845675724118	Transcript	Hippocampus
ENST00000449677.1	ENSG00000156687.10	ENSG00000156687	UNC5D	-0.176214445933705	-2.05057708965412	-0.627422064886572	0.530775597512878	0.972845675724118	Transcript	Hippocampus
ENST00000446899.5	ENSG00000006744.18	ENSG00000006744	ELAC2	0.150486580611258	-3.11054955795355	0.627373270794529	0.530807538312673	0.972858817093379	Transcript	Hippocampus
ENST00000597111.5	ENSG00000182986.12	ENSG00000182986	ZNF320	0.0584235647058436	-2.2462375776882	0.627361423262092	0.530815293900622	0.972858817093379	Transcript	Hippocampus
ENST00000265192.8	ENSG00000120727.12	ENSG00000120727	PAIP2	0.0174125316184598	5.27085681268921	0.627340932475204	0.530828707640188	0.972858817093379	Transcript	Hippocampus
ENST00000561465.1	ENSG00000166450.12	ENSG00000166450	PRTG	-0.0612905715040164	-2.08972101030229	-0.627333054279198	0.530833864934146	0.972858817093379	Transcript	Hippocampus
ENST00000501408.6	ENSG00000172663.8	ENSG00000172663	TMEM134	-0.0253623166879027	0.331315779277465	-0.627319859787299	0.530842502485664	0.972858817093379	Transcript	Hippocampus
ENST00000369937.4	ENSG00000107874.10	ENSG00000107874	CUEDC2	0.0126097971043466	3.7477136312028	0.62729942877736	0.530855877442929	0.972859589240831	Transcript	Hippocampus
ENST00000478139.1	ENSG00000139351.14	ENSG00000139351	SYCP3	0.0259601754200773	-0.0949349571956007	0.627280440930757	0.530868307801624	0.972859589240831	Transcript	Hippocampus
ENST00000541841.1	ENSG00000122966.14	ENSG00000122966	CIT	-0.0555363352022226	-2.28522767949418	-0.62724111470061	0.530894053117172	0.972859589240831	Transcript	Hippocampus
ENST00000477202.1	ENSG00000151353.14	ENSG00000151353	TMEM18	-0.0578432743594967	-0.231897164823914	-0.627193885754325	0.530924972866729	0.972859589240831	Transcript	Hippocampus
ENST00000619039.4	ENSG00000276293.4	ENSG00000276293	PIP4K2B	0.0216441167597837	7.01396224384837	0.627188254206417	0.530928659778167	0.972859589240831	Transcript	Hippocampus
ENST00000384323.1	ENSG00000207051.1	ENSG00000207051	SNORA27	0.10288302463734	-2.61933351562505	0.627163727437738	0.530944717331456	0.972859589240831	Transcript	Hippocampus
ENST00000441305.5	ENSG00000003756.16	ENSG00000003756	RBM5	-0.0955413648465536	-2.33173796357288	-0.627163168887611	0.530945083014323	0.972859589240831	Transcript	Hippocampus
ENST00000522261.1	ENSG00000164941.13	ENSG00000164941	INTS8	-0.0197444349929618	1.04212971085392	-0.627161142873711	0.530946409447061	0.972859589240831	Transcript	Hippocampus
ENST00000535923.5	ENSG00000215021.8	ENSG00000215021	PHB2	0.0177581512697305	3.89675713523463	0.627111000768029	0.530979238057132	0.972859589240831	Transcript	Hippocampus
ENST00000561822.1	ENSG00000237943.6	ENSG00000237943	PRKCQ-AS1	-0.0560998570957051	-1.244235060427	-0.627096058973993	0.530989020820553	0.972859589240831	Transcript	Hippocampus
ENST00000335509.10	ENSG00000186815.12	ENSG00000186815	TPCN1	-0.169473460406657	1.32217321071615	-0.627067090798223	0.531007987265797	0.972859589240831	Transcript	Hippocampus
ENST00000525226.5	ENSG00000019144.17	ENSG00000019144	PHLDB1	0.0526564433000097	0.240793035210028	0.627040961490014	0.531025095304384	0.972859589240831	Transcript	Hippocampus
ENST00000498522.5	ENSG00000107140.15	ENSG00000107140	TESK1	-0.21183817537421	-1.92283885038654	-0.627035300586607	0.531028801790604	0.972859589240831	Transcript	Hippocampus
ENST00000423034.6	ENSG00000184640.17	ENSG00000184640	SEPT9	0.0543329781965477	2.53687444471733	0.627030184454791	0.531032151598026	0.972859589240831	Transcript	Hippocampus
ENST00000596213.5	ENSG00000011243.17	ENSG00000011243	AKAP8L	-0.0333945452170169	-0.062852134384243	-0.627009747335273	0.531045532989767	0.972859589240831	Transcript	Hippocampus
ENST00000455118.5	ENSG00000154743.17	ENSG00000154743	TSEN2	0.0324920671969556	-0.892723085658346	0.627007630478943	0.531046919030712	0.972859589240831	Transcript	Hippocampus
ENST00000556500.1	ENSG00000179454.13	ENSG00000179454	KLHL28	-0.0471224474938482	-1.3272501453373	-0.626960180018907	0.531077988358944	0.972859589240831	Transcript	Hippocampus
ENST00000302506.7	ENSG00000164045.11	ENSG00000164045	CDC25A	-0.155982854268784	-2.13845794223729	-0.626951609375325	0.531083600292372	0.972859589240831	Transcript	Hippocampus
ENST00000455587.3	ENSG00000147162.13	ENSG00000147162	OGT	0.119057999393714	-3.04325601387316	0.626948162240906	0.531085857434638	0.972859589240831	Transcript	Hippocampus
ENST00000474216.5	ENSG00000171824.13	ENSG00000171824	EXOSC10	0.0228287562364324	1.98794147493415	0.626945713936781	0.531087460557777	0.972859589240831	Transcript	Hippocampus
ENST00000602691.1	ENSG00000145982.11	ENSG00000145982	FARS2	-0.0510310949996951	-2.21343747653386	-0.626894873091701	0.531120751151898	0.972859589240831	Transcript	Hippocampus
ENST00000333213.10	ENSG00000182173.12	ENSG00000182173	TSEN54	-0.0619762575528328	0.305680511117209	-0.626892349364488	0.531122403716601	0.972859589240831	Transcript	Hippocampus
ENST00000532823.5	ENSG00000196914.8	ENSG00000196914	ARHGEF12	-0.0365901484254065	-0.783480040149196	-0.626886191365527	0.531126436053935	0.972859589240831	Transcript	Hippocampus
ENST00000495188.2	ENSG00000118518.15	ENSG00000118518	RNF146	-0.0335399357504001	0.527829953294078	-0.626856299374008	0.531146009937986	0.972859589240831	Transcript	Hippocampus
ENST00000361127.5	ENSG00000198799.11	ENSG00000198799	LRIG2	0.0107211453649178	5.33157244835954	0.626833948425077	0.531160646034021	0.972859589240831	Transcript	Hippocampus
ENST00000477361.1	ENSG00000167566.16	ENSG00000167566	NCKAP5L	0.0173586329544284	1.72618236255962	0.626779014573225	0.531196619300359	0.972859589240831	Transcript	Hippocampus
ENST00000543284.1	ENSG00000071994.10	ENSG00000071994	PDCD2	0.0240623740348006	1.59354814610306	0.626768315542804	0.531203625672346	0.972859589240831	Transcript	Hippocampus
ENST00000473645.6	ENSG00000114209.14	ENSG00000114209	PDCD10	0.0404508699267845	2.09739152837624	0.626761869936341	0.531207846667878	0.972859589240831	Transcript	Hippocampus
ENST00000318008.10	ENSG00000002834.17	ENSG00000002834	LASP1	0.019987653074816	5.25793617926936	0.626709869355365	0.531241900600292	0.972859589240831	Transcript	Hippocampus
ENST00000401401.7	ENSG00000136297.14	ENSG00000136297	MMD2	-0.0596057433225556	2.6116098914532	-0.62667275282887	0.531266208002576	0.972859589240831	Transcript	Hippocampus
ENST00000622190.4	ENSG00000277363.4	ENSG00000277363	SRCIN1	0.260949611419332	-2.28052876710378	0.626655288257912	0.531277645646788	0.972859589240831	Transcript	Hippocampus
ENST00000487141.5	ENSG00000101901.11	ENSG00000101901	ALG13	-0.0301737907091384	-0.414943324336909	-0.626630203161394	0.531294074234767	0.972859589240831	Transcript	Hippocampus
ENST00000370853.7	ENSG00000076770.14	ENSG00000076770	MBNL3	-0.179607303642443	-3.78222452448609	-0.626615049574571	0.531303998660532	0.972859589240831	Transcript	Hippocampus
ENST00000487818.1	ENSG00000162980.16	ENSG00000162980	ARL5A	0.0385674439231028	-0.673033712855679	0.626589086370871	0.53132100276759	0.972859589240831	Transcript	Hippocampus
ENST00000504923.5	ENSG00000109184.14	ENSG00000109184	DCUN1D4	-0.0383930930636417	-0.863462205202851	-0.626566379813761	0.531335874222964	0.972859589240831	Transcript	Hippocampus
ENST00000503097.1	ENSG00000170854.17	ENSG00000170854	MINA	-0.0455013163341346	-1.6019592504363	-0.626547109935226	0.531348495022858	0.972859589240831	Transcript	Hippocampus
ENST00000217426.6	ENSG00000101444.12	ENSG00000101444	AHCY	-0.0138187119951158	3.98438727501539	-0.626538351509964	0.53135423140073	0.972859589240831	Transcript	Hippocampus
ENST00000587175.1	ENSG00000105298.13	ENSG00000105298	CACTIN	0.0970285515878127	-1.52641860406688	0.626511704965218	0.531371683892845	0.972859589240831	Transcript	Hippocampus
ENST00000598871.5	ENSG00000160014.16	ENSG00000160014	CALM3	0.155494130745713	-0.275572196535047	0.626496749696535	0.531381479163428	0.972859589240831	Transcript	Hippocampus
ENST00000419421.2	ENSG00000212123.3	ENSG00000212123	PRR22	0.0907845444093103	-2.46204921210088	0.626470026363162	0.531398982406602	0.972859589240831	Transcript	Hippocampus
ENST00000535186.1	ENSG00000184445.11	ENSG00000184445	KNTC1	0.0381927215427432	-1.14620844637982	0.626454454531927	0.531409181776641	0.972859589240831	Transcript	Hippocampus
ENST00000481231.5	ENSG00000073584.18	ENSG00000073584	SMARCE1	0.131362453060627	-3.12076187803319	0.626454323617354	0.531409267524601	0.972859589240831	Transcript	Hippocampus
ENST00000607036.1	ENSG00000272072.1	ENSG00000272072	CTA-363E19.2	0.0391682762537626	-1.42464774816178	0.626435724839018	0.531421449641718	0.972859589240831	Transcript	Hippocampus
ENST00000548870.5	ENSG00000134294.13	ENSG00000134294	SLC38A2	-0.0621410281909918	-0.184075528538028	-0.626430830364643	0.531424655524303	0.972859589240831	Transcript	Hippocampus
ENST00000517815.1	ENSG00000118322.12	ENSG00000118322	ATP10B	0.0722273385853228	-2.49860982966229	0.62642883082541	0.531425965226097	0.972859589240831	Transcript	Hippocampus
ENST00000481436.5	ENSG00000175309.14	ENSG00000175309	PHYKPL	0.0259144995295937	1.2100265224266	0.626426046818118	0.531427788758616	0.972859589240831	Transcript	Hippocampus
ENST00000417486.6	ENSG00000087206.16	ENSG00000087206	UIMC1	-0.0156254744083239	1.42077141427002	-0.626425184372909	0.531428353663273	0.972859589240831	Transcript	Hippocampus
ENST00000470696.1	ENSG00000003147.17	ENSG00000003147	ICA1	0.0483171477466341	0.258113336694061	0.626412649237292	0.531436564255873	0.972859589240831	Transcript	Hippocampus
ENST00000524435.1	ENSG00000149557.12	ENSG00000149557	FEZ1	0.0754883588484973	-0.35808005902022	0.626403338394797	0.531442662958015	0.972859589240831	Transcript	Hippocampus
ENST00000217182.4	ENSG00000101210.10	ENSG00000101210	EEF1A2	0.0434860784678074	6.18685180376818	0.62640259894476	0.531443147307283	0.972859589240831	Transcript	Hippocampus
ENST00000396383.5	ENSG00000170892.10	ENSG00000170892	TSEN34	0.164855033324572	-3.77540049405974	0.626336412762629	0.53148650101653	0.972859589240831	Transcript	Hippocampus
ENST00000611463.1	ENSG00000275111.4	ENSG00000275111	ZNF2	-0.0644233822778212	1.07542655616817	-0.62633620501714	0.531486637098183	0.972859589240831	Transcript	Hippocampus
ENST00000259056.4	ENSG00000136542.8	ENSG00000136542	GALNT5	0.152598714965036	-0.28986669303299	0.62633612411536	0.531486690092109	0.972859589240831	Transcript	Hippocampus
ENST00000392144.5	ENSG00000120784.15	ENSG00000120784	ZFP30	-0.174166504360891	-2.87724341963945	-0.626270606729212	0.531529607503032	0.972859589240831	Transcript	Hippocampus
ENST00000456775.1	ENSG00000227199.1	ENSG00000227199	ST7-AS1	-0.0572191550736616	-1.92335244705224	-0.626207163112103	0.531571168164801	0.972859589240831	Transcript	Hippocampus
ENST00000317276.8	ENSG00000179094.14	ENSG00000179094	PER1	-0.038607023417462	3.66086518058155	-0.626119325557187	0.531628711543998	0.972859589240831	Transcript	Hippocampus
ENST00000323347.14	ENSG00000108604.15	ENSG00000108604	SMARCD2	-0.203038203591998	-3.32235675776066	-0.626098477073757	0.531642370087644	0.972859589240831	Transcript	Hippocampus
ENST00000629181.1	ENSG00000233178.7	ENSG00000233178	RP11-88I18.2	0.0729664736303105	0.25070397049826	0.626075881874863	0.531657173165072	0.972859589240831	Transcript	Hippocampus
ENST00000400149.7	ENSG00000170579.15	ENSG00000170579	DLGAP1	0.0574712540709014	2.29218733692492	0.625983890881965	0.531717442549	0.972859589240831	Transcript	Hippocampus
ENST00000287701.14	ENSG00000147421.17	ENSG00000147421	HMBOX1	-0.0346963962303307	2.61533800515256	-0.625965277422991	0.53172963788	0.972859589240831	Transcript	Hippocampus
ENST00000393079.3	ENSG00000168917.8	ENSG00000168917	SLC35G2	-0.0289405077358961	2.39911572905539	-0.625939810513621	0.531746323745951	0.972859589240831	Transcript	Hippocampus
ENST00000371996.8	ENSG00000107789.15	ENSG00000107789	MINPP1	-0.0664451473618045	1.28702735967356	-0.62592830785987	0.531753860348067	0.972859589240831	Transcript	Hippocampus
ENST00000262631.9	ENSG00000105711.10	ENSG00000105711	SCN1B	0.0475159846221925	3.24379436850537	0.625916870403533	0.531761354286369	0.972859589240831	Transcript	Hippocampus
ENST00000616866.1	ENSG00000277744.1	ENSG00000277744	CTC-435M10.12	0.0378819188726616	-1.62854895320406	0.625898640183193	0.531773299024167	0.972859589240831	Transcript	Hippocampus
ENST00000491865.5	ENSG00000043514.15	ENSG00000043514	TRIT1	0.180839457940152	-3.95782249712616	0.625898428341997	0.531773437826778	0.972859589240831	Transcript	Hippocampus
ENST00000256117.9	ENSG00000133740.10	ENSG00000133740	E2F5	0.0132491523454937	2.37816895431713	0.625882563998421	0.531783832515995	0.972859589240831	Transcript	Hippocampus
ENST00000546590.2	ENSG00000179104.8	ENSG00000179104	TMTC2	0.0841471132019884	2.40730023675888	0.625861994501247	0.531797310285899	0.972859589240831	Transcript	Hippocampus
ENST00000570306.5	ENSG00000166484.19	ENSG00000166484	MAPK7	-0.0435175988018977	-0.58168858883891	-0.625837276225687	0.531813506693465	0.972859589240831	Transcript	Hippocampus
ENST00000359576.9	ENSG00000163539.16	ENSG00000163539	CLASP2	0.276253280028385	0.403657713829697	0.625801486851217	0.531836957774736	0.972859589240831	Transcript	Hippocampus
ENST00000472481.5	ENSG00000142541.16	ENSG00000142541	RPL13A	-0.156656037235416	-3.04362831714328	-0.625795023994248	0.531841192634758	0.972859589240831	Transcript	Hippocampus
ENST00000309268.10	ENSG00000156508.17	ENSG00000156508	EEF1A1	-0.0362734274550128	9.63399886305458	-0.625792309598524	0.53184297127833	0.972859589240831	Transcript	Hippocampus
ENST00000464157.1	ENSG00000107331.16	ENSG00000107331	ABCA2	0.0670653580532533	-1.29668139380933	0.625787003664733	0.531846448070112	0.972859589240831	Transcript	Hippocampus
ENST00000512782.1	ENSG00000215158.9	ENSG00000215158	RP11-1023L17.1	0.0348994002552106	2.87073697971425	0.625742709404427	0.531875472992085	0.972859589240831	Transcript	Hippocampus
ENST00000564946.5	ENSG00000156858.11	ENSG00000156858	PRR14	-0.0947662607910668	-1.66644484523212	-0.625728776411086	0.531884603101078	0.972859589240831	Transcript	Hippocampus
ENST00000553080.1	ENSG00000161996.18	ENSG00000161996	WDR90	-0.0574198987457352	-1.07197720362699	-0.625726991281806	0.531885772878797	0.972859589240831	Transcript	Hippocampus
ENST00000549584.5	ENSG00000140104.13	ENSG00000140104	C14orf79	0.107696150953991	-2.8087529906727	0.625720355799157	0.531890121057012	0.972859589240831	Transcript	Hippocampus
ENST00000537639.5	ENSG00000146966.12	ENSG00000146966	DENND2A	0.101649594881032	1.95704743976113	0.625718358579168	0.531891429822688	0.972859589240831	Transcript	Hippocampus
ENST00000560878.1	ENSG00000090487.10	ENSG00000090487	SPG21	-0.0407502186124354	-0.982196545202394	-0.625717167601218	0.531892210263815	0.972859589240831	Transcript	Hippocampus
ENST00000460659.5	ENSG00000142599.17	ENSG00000142599	RERE	-0.0461637701736737	-2.06836294127023	-0.625706021489357	0.531899514276234	0.972859589240831	Transcript	Hippocampus
ENST00000512897.5	ENSG00000150625.16	ENSG00000150625	GPM6A	-0.0581444472065616	-0.753101430095598	-0.625692056817951	0.531908665353963	0.972859589240831	Transcript	Hippocampus
ENST00000559151.1	ENSG00000166734.18	ENSG00000166734	CASC4	0.0252017828287226	-0.0451037723466236	0.625665791769612	0.531925877110831	0.972859589240831	Transcript	Hippocampus
ENST00000479114.2	ENSG00000165209.18	ENSG00000165209	STRBP	0.0245395059485703	0.420493953669805	0.625609026538844	0.531963076919418	0.972859589240831	Transcript	Hippocampus
ENST00000563081.1	ENSG00000138629.15	ENSG00000138629	UBL7	0.188452773806984	-2.77650965119459	0.625605404576239	0.531965450535506	0.972859589240831	Transcript	Hippocampus
ENST00000320585.10	ENSG00000110172.11	ENSG00000110172	CHORDC1	0.0430996049413108	3.0889504141516	0.625604050141442	0.53196633815186	0.972859589240831	Transcript	Hippocampus
ENST00000635178.1	ENSG00000139597.17	ENSG00000139597	N4BP2L1	0.17976058249288	-1.7994081784749	0.625603304656921	0.531966826698587	0.972859589240831	Transcript	Hippocampus
ENST00000327419.6	ENSG00000185742.6	ENSG00000185742	C11orf87	0.0485322793977213	5.64582136242304	0.625593932314377	0.53197296880035	0.972859589240831	Transcript	Hippocampus
ENST00000629014.2	ENSG00000233705.6	ENSG00000233705	SLC26A4-AS1	-0.0990559171746672	-2.95304402424263	-0.625546357104073	0.532004147451313	0.972859589240831	Transcript	Hippocampus
ENST00000324453.12	ENSG00000180354.15	ENSG00000180354	MTURN	0.0311246277954555	8.40209836793595	0.625538169441462	0.532009513370519	0.972859589240831	Transcript	Hippocampus
ENST00000488574.5	ENSG00000242265.5	ENSG00000242265	PEG10	-0.0661091566136905	2.25027545528245	-0.625537004198658	0.532010277033772	0.972859589240831	Transcript	Hippocampus
ENST00000523958.5	ENSG00000197217.12	ENSG00000197217	ENTPD4	-0.0365554817112173	0.746367854804164	-0.625516007757135	0.532024037532529	0.972859589240831	Transcript	Hippocampus
ENST00000381867.5	ENSG00000101298.13	ENSG00000101298	SNPH	-0.0920814004518278	2.71993099413275	-0.625506595729507	0.532030205979128	0.972859589240831	Transcript	Hippocampus
ENST00000450593.5	ENSG00000168243.10	ENSG00000168243	GNG4	-0.056621547048915	3.50675552658813	-0.625502506524908	0.532032885969868	0.972859589240831	Transcript	Hippocampus
ENST00000295802.8	ENSG00000042445.13	ENSG00000042445	RETSAT	0.025061942281152	4.22045417974594	0.625500358103946	0.532034294008863	0.972859589240831	Transcript	Hippocampus
ENST00000578000.5	ENSG00000204650.13	ENSG00000204650	CRHR1-IT1	0.199351969392037	-1.62988718920876	0.625492263835273	0.532039598873553	0.972859589240831	Transcript	Hippocampus
ENST00000375980.8	ENSG00000142634.12	ENSG00000142634	EFHD2	0.0485940936378956	3.99102024174814	0.625475136031928	0.532050824272754	0.972859589240831	Transcript	Hippocampus
ENST00000499521.2	ENSG00000230551.4	ENSG00000230551	CTB-89H12.4	0.0186416349931604	5.56310702054921	0.625470500863226	0.53205386213889	0.972859589240831	Transcript	Hippocampus
ENST00000424485.6	ENSG00000182149.20	ENSG00000182149	IST1	0.226134596170752	-2.21281437828695	0.625467787169986	0.532055640683816	0.972859589240831	Transcript	Hippocampus
ENST00000544800.1	ENSG00000122966.14	ENSG00000122966	CIT	-0.0479864901780749	-0.249010249347376	-0.625458637827725	0.532061637152571	0.972859589240831	Transcript	Hippocampus
ENST00000377681.7	ENSG00000149474.13	ENSG00000149474	KAT14	0.0346304268442711	2.99419822466627	0.62544026876042	0.532073676322658	0.972859589240831	Transcript	Hippocampus
ENST00000558829.1	ENSG00000104043.14	ENSG00000104043	ATP8B4	-0.0841959369828846	-2.269192900776	-0.625436170152888	0.532076362587543	0.972859589240831	Transcript	Hippocampus
ENST00000397282.2	ENSG00000133627.17	ENSG00000133627	ACTR3B	0.0554665499759705	2.6372650541478	0.625429631282351	0.532080648237414	0.972859589240831	Transcript	Hippocampus
ENST00000559713.1	ENSG00000103740.9	ENSG00000103740	ACSBG1	-0.0494987857197485	-1.33347185670826	-0.625428678020924	0.532081273017226	0.972859589240831	Transcript	Hippocampus
ENST00000581024.5	ENSG00000072134.15	ENSG00000072134	EPN2	0.141317067025899	-3.30821672880667	0.62542530558747	0.532083483356521	0.972859589240831	Transcript	Hippocampus
ENST00000515455.2	ENSG00000250616.2	ENSG00000250616	RP11-455F5.3	-0.0240195319955915	0.0128035755577834	-0.625422356560692	0.532085416193083	0.972859589240831	Transcript	Hippocampus
ENST00000166244.7	ENSG00000070886.11	ENSG00000070886	EPHA8	0.0980187226438865	-1.33464695539352	0.625369012602092	0.532120379243356	0.972880901913863	Transcript	Hippocampus
ENST00000295760.11	ENSG00000163520.13	ENSG00000163520	FBLN2	-0.0777569356345681	0.919242185595248	-0.6253681153653	0.532120967326221	0.972880901913863	Transcript	Hippocampus
ENST00000327087.12	ENSG00000047617.14	ENSG00000047617	ANO2	-0.215602106925611	-3.98213703855533	-0.625335995522184	0.532142020101671	0.972897549144571	Transcript	Hippocampus
ENST00000555880.5	ENSG00000042088.13	ENSG00000042088	TDP1	0.185942073029962	-4.08674256461663	0.62531175140297	0.532157911057492	0.972904758656578	Transcript	Hippocampus
ENST00000335877.10	ENSG00000125818.17	ENSG00000125818	PSMF1	-0.035029873157754	3.06114953525921	-0.625197833282079	0.532232582615476	0.972951937439657	Transcript	Hippocampus
ENST00000360439.8	ENSG00000169375.15	ENSG00000169375	SIN3A	0.0246394537887818	3.9733865474061	0.62516431760287	0.532254552636625	0.972951937439657	Transcript	Hippocampus
ENST00000465567.1	ENSG00000011295.15	ENSG00000011295	TTC19	-0.0286110618050824	1.62501741555889	-0.625142718716188	0.532268711269159	0.972951937439657	Transcript	Hippocampus
ENST00000357540.8	ENSG00000155256.17	ENSG00000155256	ZFYVE27	0.258281752635951	-0.765194291245939	0.625140316957678	0.532270285696222	0.972951937439657	Transcript	Hippocampus
ENST00000397677.5	ENSG00000147457.13	ENSG00000147457	CHMP7	0.216931738008585	-3.0488530197202	0.625109061344615	0.532290774934179	0.972951937439657	Transcript	Hippocampus
ENST00000589028.5	ENSG00000082805.19	ENSG00000082805	ERC1	-0.0873930813144407	4.77977297677876	-0.625092133480503	0.532301871957533	0.972951937439657	Transcript	Hippocampus
ENST00000409829.7	ENSG00000169604.19	ENSG00000169604	ANTXR1	-0.0491229245834226	-0.0165696485699818	-0.625090225437095	0.532303122778485	0.972951937439657	Transcript	Hippocampus
ENST00000389110.7	ENSG00000187848.12	ENSG00000187848	P2RX2	-0.153862019792781	-0.950514125385405	-0.625084041961994	0.532307176375892	0.972951937439657	Transcript	Hippocampus
ENST00000570539.1	ENSG00000167978.16	ENSG00000167978	SRRM2	0.229636356102719	-3.01541575781347	0.625066594623356	0.532318614120642	0.972951937439657	Transcript	Hippocampus
ENST00000418115.5	ENSG00000067560.10	ENSG00000067560	RHOA	-0.0164766692100003	6.26601480570148	-0.62502739835159	0.532344310011042	0.972951937439657	Transcript	Hippocampus
ENST00000347230.8	ENSG00000072121.15	ENSG00000072121	ZFYVE26	0.0182472724790557	3.90174311037867	0.625014551952753	0.532352731858823	0.972951937439657	Transcript	Hippocampus
ENST00000369472.1	ENSG00000146278.10	ENSG00000146278	PNRC1	0.0196298754143051	3.38670150539276	0.624992798227656	0.53236699332992	0.972951937439657	Transcript	Hippocampus
ENST00000521198.6	ENSG00000104205.12	ENSG00000104205	SGK3	-0.0949658706947215	-0.376619809879664	-0.62498377033358	0.532372911961806	0.972951937439657	Transcript	Hippocampus
ENST00000556521.1	ENSG00000205863.9	ENSG00000205863	C1QTNF9B	-0.16014082171007	-3.05122127100534	-0.624931849581902	0.532406951536966	0.972951937439657	Transcript	Hippocampus
ENST00000491749.2	ENSG00000096093.15	ENSG00000096093	EFHC1	-0.17825551769562	-3.0037048416433	-0.624930081412523	0.532408110779542	0.972951937439657	Transcript	Hippocampus
ENST00000380420.9	ENSG00000087842.10	ENSG00000087842	PIR	-0.032262741681309	1.78867829392572	-0.624922054539167	0.532413373353354	0.972951937439657	Transcript	Hippocampus
ENST00000471107.1	ENSG00000101972.18	ENSG00000101972	STAG2	-0.19748740659872	-3.69158723540564	-0.624916134835087	0.532417254443072	0.972951937439657	Transcript	Hippocampus
ENST00000419318.5	ENSG00000196466.10	ENSG00000196466	ZNF799	-0.0401302947516109	0.34638947659127	-0.624892487629599	0.532432758220648	0.972951937439657	Transcript	Hippocampus
ENST00000559433.5	ENSG00000168904.14	ENSG00000168904	LRRC28	-0.0747050998766532	-1.54753351221595	-0.62489109852743	0.532433668962504	0.972951937439657	Transcript	Hippocampus
ENST00000463943.1	ENSG00000124243.17	ENSG00000124243	BCAS4	-0.0545877451478627	-0.155891453765886	-0.624880577569746	0.532440566880063	0.972951937439657	Transcript	Hippocampus
ENST00000519779.5	ENSG00000065609.14	ENSG00000065609	SNAP91	0.0689958902019178	-0.400327259893838	0.624818295485525	0.532481402180778	0.972951937439657	Transcript	Hippocampus
ENST00000439955.1	ENSG00000236255.1	ENSG00000236255	AC009404.2	0.0337499901988952	-0.902259030368818	0.624808187387865	0.532488029713617	0.972951937439657	Transcript	Hippocampus
ENST00000328703.11	ENSG00000143575.14	ENSG00000143575	HAX1	-0.0200409073435493	3.73249841081569	-0.624805052005845	0.532490085484556	0.972951937439657	Transcript	Hippocampus
ENST00000381151.4	ENSG00000198743.6	ENSG00000198743	SLC5A3	0.0631388525664696	6.51148892845332	0.624796376522802	0.532495773745738	0.972951937439657	Transcript	Hippocampus
ENST00000478027.2	ENSG00000168028.13	ENSG00000168028	RPSA	-0.0295762420225992	0.907640704399137	-0.624778801637536	0.532507297180034	0.972951937439657	Transcript	Hippocampus
ENST00000494486.1	ENSG00000213186.7	ENSG00000213186	TRIM59	0.11016869953838	-2.8534712422031	0.62477787004514	0.532507908006549	0.972951937439657	Transcript	Hippocampus
ENST00000636183.1	ENSG00000102805.14	ENSG00000102805	CLN5	0.0170218745867107	2.42199998757629	0.624722228307812	0.532544391827519	0.972951937439657	Transcript	Hippocampus
ENST00000574987.1	ENSG00000167720.12	ENSG00000167720	SRR	-0.148307513968744	-3.65580743896416	-0.624713879336191	0.532549866287868	0.972951937439657	Transcript	Hippocampus
ENST00000486001.1	ENSG00000241547.1	ENSG00000241547	ACTG1P20	-0.034921218307044	-1.58780520747386	-0.624697618149423	0.532560528907372	0.972951937439657	Transcript	Hippocampus
ENST00000632370.1	ENSG00000282024.1	ENSG00000282024	RP3-467D16.3	0.0445259651476109	-0.871794144776517	0.624692577929403	0.532563833851054	0.972951937439657	Transcript	Hippocampus
ENST00000523740.5	ENSG00000120896.13	ENSG00000120896	SORBS3	-0.155725306478073	-4.1283729976951	-0.624652692550756	0.532589987626568	0.972951937439657	Transcript	Hippocampus
ENST00000471942.6	ENSG00000205593.11	ENSG00000205593	DENND6B	0.14445375135932	-3.66993313787356	0.624621949761058	0.53261014683814	0.972951937439657	Transcript	Hippocampus
ENST00000397097.4	ENSG00000181450.17	ENSG00000181450	ZNF678	0.237811167920543	-0.0685119801215151	0.624592299044138	0.532629590303572	0.972951937439657	Transcript	Hippocampus
ENST00000557594.5	ENSG00000021645.18	ENSG00000021645	NRXN3	-0.069630706198753	-0.84714143142322	-0.624580867202069	0.532637086833362	0.972951937439657	Transcript	Hippocampus
ENST00000546392.5	ENSG00000196531.10	ENSG00000196531	NACA	-0.0565548732893447	2.93451987027593	-0.624549215075161	0.532657843270402	0.972951937439657	Transcript	Hippocampus
ENST00000538160.1	ENSG00000120647.9	ENSG00000120647	CCDC77	0.0674626355043371	-1.81154632359108	0.624519238811408	0.532677501109747	0.972951937439657	Transcript	Hippocampus
ENST00000309190.9	ENSG00000153113.23	ENSG00000153113	CAST	0.138237084104016	3.15076108870143	0.624505157135122	0.532686735721075	0.972951937439657	Transcript	Hippocampus
ENST00000265563.12	ENSG00000114302.15	ENSG00000114302	PRKAR2A	-0.0140741663033191	4.66601382012964	-0.624503106375777	0.532688080593707	0.972951937439657	Transcript	Hippocampus
ENST00000488328.5	ENSG00000095794.19	ENSG00000095794	CREM	-0.121970487054693	-0.0856828313551043	-0.624495857942777	0.532692834075648	0.972951937439657	Transcript	Hippocampus
ENST00000373606.7	ENSG00000101363.12	ENSG00000101363	MANBAL	0.0189860176747443	3.12894697705455	0.624480953075009	0.532702608672543	0.972951937439657	Transcript	Hippocampus
ENST00000557067.1	ENSG00000258636.1	ENSG00000258636	CTD-2298J14.2	-0.0368994816900442	-0.437005850878001	-0.624472287720318	0.532708291445097	0.972951937439657	Transcript	Hippocampus
ENST00000228318.7	ENSG00000075415.12	ENSG00000075415	SLC25A3	-0.104065805433977	-1.64438063624074	-0.624459182730997	0.532716885805437	0.972951937439657	Transcript	Hippocampus
ENST00000629039.2	ENSG00000022267.16	ENSG00000022267	FHL1	-0.118402669904943	-2.86950737167247	-0.62444842942646	0.532723937964076	0.972951937439657	Transcript	Hippocampus
ENST00000452575.1	ENSG00000146950.12	ENSG00000146950	SHROOM2	0.0613190242860842	-0.113437608615779	0.624439383442361	0.532729870476236	0.972951937439657	Transcript	Hippocampus
ENST00000256443.7	ENSG00000134058.10	ENSG00000134058	CDK7	0.020177725235977	2.39225575024861	0.624430383070286	0.532735773108559	0.972951937439657	Transcript	Hippocampus
ENST00000282226.4	ENSG00000152380.9	ENSG00000152380	FAM151B	-0.033272776805431	0.967115384596453	-0.624374850008759	0.53277219358725	0.972951937439657	Transcript	Hippocampus
ENST00000552561.5	ENSG00000134291.11	ENSG00000134291	TMEM106C	-0.215052935999	-3.71554124991805	-0.624373252660694	0.532773241201391	0.972951937439657	Transcript	Hippocampus
ENST00000489265.1	ENSG00000135049.15	ENSG00000135049	AGTPBP1	0.0302600324514856	0.340560376763609	0.624368521297974	0.532776344252259	0.972951937439657	Transcript	Hippocampus
ENST00000482286.5	ENSG00000238098.8	ENSG00000238098	ABCA17P	0.0360241681241856	-0.0787519069991602	0.624367163420483	0.532777234814069	0.972951937439657	Transcript	Hippocampus
ENST00000403205.6	ENSG00000172888.11	ENSG00000172888	ZNF621	0.0949225169830792	-0.167972178365498	0.624352912416489	0.532786581358179	0.972951937439657	Transcript	Hippocampus
ENST00000486786.1	ENSG00000152465.17	ENSG00000152465	NMT2	-0.0302236872906116	-0.14858012800678	-0.624328007307414	0.532802915614401	0.972951937439657	Transcript	Hippocampus
ENST00000445020.1	ENSG00000232422.1	ENSG00000232422	KNOP1P4	-0.0614964228209188	-0.706614295602034	-0.624324547164081	0.532805185002939	0.972951937439657	Transcript	Hippocampus
ENST00000541569.5	ENSG00000120860.10	ENSG00000120860	CCDC53	-0.118001416574085	-0.276140820534017	-0.624277823953328	0.532835829624426	0.972951937439657	Transcript	Hippocampus
ENST00000265350.8	ENSG00000124641.15	ENSG00000124641	MED20	0.0221756390953507	1.69560791231459	0.624265677749782	0.532843796171575	0.972951937439657	Transcript	Hippocampus
ENST00000528888.5	ENSG00000085788.13	ENSG00000085788	DDHD2	-0.0471566355810703	0.0141871559998357	-0.624254453511032	0.532851158067023	0.972951937439657	Transcript	Hippocampus
ENST00000616978.4	ENSG00000065923.9	ENSG00000065923	SLC9A7	0.027665417605782	6.00006646221638	0.624251927750323	0.532852814701973	0.972951937439657	Transcript	Hippocampus
ENST00000522522.5	ENSG00000143702.15	ENSG00000143702	CEP170	-0.0329413707914337	-0.271338893162404	-0.624203112384578	0.532884832992058	0.972988583240868	Transcript	Hippocampus
ENST00000375155.7	ENSG00000040487.12	ENSG00000040487	PQLC2	-0.0333225193101527	1.65228950025381	-0.624114796995629	0.532942762066729	0.973051280482832	Transcript	Hippocampus
ENST00000523245.1	ENSG00000176731.11	ENSG00000176731	C8orf59	0.0305749234124922	-0.16498819886129	0.624114327993512	0.532943069709746	0.973051280482832	Transcript	Hippocampus
ENST00000479427.5	ENSG00000006607.13	ENSG00000006607	FARP2	-0.0497736547595253	-1.88407445824731	-0.62404107838933	0.532991119063158	0.973089014429986	Transcript	Hippocampus
ENST00000503021.1	ENSG00000130396.20	ENSG00000130396	MLLT4	-0.047678285924039	-1.29197606556129	-0.624016754923644	0.533007074950629	0.973089014429986	Transcript	Hippocampus
ENST00000352431.6	ENSG00000101040.19	ENSG00000101040	ZMYND8	0.124084806068025	2.67237126563492	0.624004269383072	0.533015265402382	0.973089014429986	Transcript	Hippocampus
ENST00000321765.9	ENSG00000076382.16	ENSG00000076382	SPAG5	0.0338852842758347	2.09104221348803	0.624000093933081	0.533018004490817	0.973089014429986	Transcript	Hippocampus
ENST00000465624.5	ENSG00000118855.18	ENSG00000118855	MFSD1	-0.121144479980619	-2.48350101702351	-0.623991737982627	0.533023486002254	0.973089014429986	Transcript	Hippocampus
ENST00000518208.1	ENSG00000221914.8	ENSG00000221914	PPP2R2A	0.031131264168552	0.318012864390374	0.623960980660387	0.533043663081501	0.973104033726173	Transcript	Hippocampus
ENST00000477265.5	ENSG00000164136.16	ENSG00000164136	IL15	-0.0619713174318927	-1.79294424040667	-0.623888937606452	0.533090925489292	0.973144597020438	Transcript	Hippocampus
ENST00000519209.5	ENSG00000006747.14	ENSG00000006747	SCIN	0.175548202770976	-0.749589828038641	0.623838660358223	0.533123910135321	0.973144597020438	Transcript	Hippocampus
ENST00000596536.5	ENSG00000130475.14	ENSG00000130475	FCHO1	-0.187700519027814	-1.7834304337618	-0.623832543755185	0.533127923034758	0.973144597020438	Transcript	Hippocampus
ENST00000464964.1	ENSG00000171055.14	ENSG00000171055	FEZ2	-0.215384867585823	-1.69991790646494	-0.623803281889643	0.533147120981881	0.973144597020438	Transcript	Hippocampus
ENST00000535897.1	ENSG00000072609.17	ENSG00000072609	CHFR	-0.0382094680039118	-0.240726379908904	-0.623773287957869	0.53316679958288	0.973144597020438	Transcript	Hippocampus
ENST00000494132.1	ENSG00000168397.16	ENSG00000168397	ATG4B	0.0596977170305563	-1.3316073208095	0.623769636099639	0.5331691955414	0.973144597020438	Transcript	Hippocampus
ENST00000476682.1	ENSG00000074416.13	ENSG00000074416	MGLL	-0.0140613410333384	3.04816448701738	-0.623759411091776	0.533175904126284	0.973144597020438	Transcript	Hippocampus
ENST00000423990.6	ENSG00000188343.12	ENSG00000188343	FAM92A1	-0.0929179485648521	-1.09724590385871	-0.623727842803607	0.533196616218509	0.973144597020438	Transcript	Hippocampus
ENST00000534038.5	ENSG00000103811.15	ENSG00000103811	CTSH	-0.126483821834077	-0.0927158379186777	-0.623699959086295	0.533214911187416	0.973144597020438	Transcript	Hippocampus
ENST00000409292.5	ENSG00000106355.9	ENSG00000106355	LSM5	0.194813772318735	-4.48389759779923	0.623689516103502	0.53322176308348	0.973144597020438	Transcript	Hippocampus
ENST00000264012.8	ENSG00000062038.13	ENSG00000062038	CDH3	0.0364514270993546	2.36738994055317	0.623643488492677	0.533251963455798	0.973144597020438	Transcript	Hippocampus
ENST00000299906.5	ENSG00000123575.8	ENSG00000123575	FAM199X	-0.0410844307781324	1.92946495802281	-0.623615996553357	0.533270002321046	0.973144597020438	Transcript	Hippocampus
ENST00000479252.1	ENSG00000171488.14	ENSG00000171488	LRRC8C	0.0391808477843909	-0.803138678032037	0.623607897786396	0.53327531639468	0.973144597020438	Transcript	Hippocampus
ENST00000636992.1	ENSG00000140718.19	ENSG00000140718	FTO	0.0535052794456878	1.44125859578538	0.623578521112775	0.53329459237023	0.973144597020438	Transcript	Hippocampus
ENST00000477474.2	ENSG00000109689.14	ENSG00000109689	STIM2	0.0666796406461032	-0.8300192644689	0.623573986097375	0.533297568124835	0.973144597020438	Transcript	Hippocampus
ENST00000409176.6	ENSG00000091436.16	ENSG00000091436	AC013461.1	-0.192591224031378	-3.1461947271765	-0.623567539635492	0.533301798133499	0.973144597020438	Transcript	Hippocampus
ENST00000472605.1	ENSG00000137098.13	ENSG00000137098	SPAG8	0.136448534369319	-1.88810567564667	0.623560360809083	0.533306508721673	0.973144597020438	Transcript	Hippocampus
ENST00000170564.6	ENSG00000076650.6	ENSG00000076650	GPATCH1	0.0174595951788791	2.12917555224568	0.623559763968794	0.53330690035611	0.973144597020438	Transcript	Hippocampus
ENST00000372829.7	ENSG00000126947.12	ENSG00000126947	ARMCX1	-0.0162134463247985	3.93628596651851	-0.623533350125655	0.533324232727974	0.973144597020438	Transcript	Hippocampus
ENST00000520432.1	ENSG00000170919.15	ENSG00000170919	TPT1-AS1	0.038967608693409	0.175999420436223	0.623525063250272	0.533329670511544	0.973144597020438	Transcript	Hippocampus
ENST00000395496.5	ENSG00000204310.11	ENSG00000204310	AGPAT1	-0.173847859515724	-1.74443149765957	-0.623509923103033	0.533339605431813	0.973144597020438	Transcript	Hippocampus
ENST00000370398.5	ENSG00000185760.15	ENSG00000185760	KCNQ5	0.081267441116307	5.00058456457739	0.623503134046148	0.533344060421563	0.973144597020438	Transcript	Hippocampus
ENST00000528642.5	ENSG00000134744.13	ENSG00000134744	ZCCHC11	0.0273672391598372	3.17941856361622	0.623491136977461	0.533351932962987	0.973144597020438	Transcript	Hippocampus
ENST00000466374.1	ENSG00000100151.15	ENSG00000100151	PICK1	-0.0648633847164181	-2.10792423088639	-0.62347104340112	0.533365118608699	0.973144597020438	Transcript	Hippocampus
ENST00000343882.10	ENSG00000118689.14	ENSG00000118689	FOXO3	0.0209473470228039	5.5922229066657	0.623459601258183	0.533372627154022	0.973144597020438	Transcript	Hippocampus
ENST00000534377.5	ENSG00000104529.17	ENSG00000104529	EEF1D	-0.178621636249039	-3.48121849724924	-0.623438600322323	0.533386408495247	0.973144597020438	Transcript	Hippocampus
ENST00000552002.6	ENSG00000258289.8	ENSG00000258289	CHURC1	0.0466180840552138	3.21248777194117	0.623397769174886	0.533413203436344	0.973144597020438	Transcript	Hippocampus
ENST00000556369.1	ENSG00000100591.7	ENSG00000100591	AHSA1	0.0442052657764662	-0.353972133056734	0.623349537427736	0.533444855810639	0.973144597020438	Transcript	Hippocampus
ENST00000504145.5	ENSG00000251136.8	ENSG00000251136	RP11-37B2.1	-0.0270186446761321	2.51294313010543	-0.62334199930754	0.533449802833512	0.973144597020438	Transcript	Hippocampus
ENST00000480897.5	ENSG00000143740.14	ENSG00000143740	SNAP47	0.056353095632818	0.80170225812516	0.623294161109213	0.533481198028398	0.973144597020438	Transcript	Hippocampus
ENST00000337619.9	ENSG00000106367.13	ENSG00000106367	AP1S1	0.0361389818633614	4.22041120631307	0.623289914864916	0.533483984793775	0.973144597020438	Transcript	Hippocampus
ENST00000528070.5	ENSG00000177156.10	ENSG00000177156	TALDO1	0.0586648242917675	-2.08601506378214	0.623279692813487	0.53349069344869	0.973144597020438	Transcript	Hippocampus
ENST00000504924.5	ENSG00000185305.10	ENSG00000185305	ARL15	-0.0877962232044629	2.0562802234993	-0.62326979238851	0.533497191063415	0.973144597020438	Transcript	Hippocampus
ENST00000309170.7	ENSG00000174944.8	ENSG00000174944	P2RY14	-0.0449952994356202	0.0478215421109156	-0.623250673984537	0.533509738519585	0.973144597020438	Transcript	Hippocampus
ENST00000619305.1	ENSG00000168275.14	ENSG00000168275	COA6	0.282896195651275	-1.86988879964859	0.623190143788495	0.533549465625754	0.973144597020438	Transcript	Hippocampus
ENST00000619780.1	ENSG00000275963.1	ENSG00000275963	RP11-180M15.6	0.0301414375311633	-0.403026809724549	0.623180352840632	0.533555891750039	0.973144597020438	Transcript	Hippocampus
ENST00000415414.5	ENSG00000230124.6	ENSG00000230124	ACBD6	0.0268240760709019	0.725312334702441	0.623169504676813	0.533563011806136	0.973144597020438	Transcript	Hippocampus
ENST00000464103.5	ENSG00000178104.19	ENSG00000178104	PDE4DIP	0.154319400472183	-0.335026971963914	0.623145175183115	0.533578980339127	0.973144597020438	Transcript	Hippocampus
ENST00000498143.5	ENSG00000166348.18	ENSG00000166348	USP54	0.0366283426344211	3.32651989477163	0.623139309739143	0.533582830128169	0.973144597020438	Transcript	Hippocampus
ENST00000560445.1	ENSG00000140416.19	ENSG00000140416	TPM1	-0.0507386081825641	-1.80238855093504	-0.623114621244363	0.533599034596823	0.973144597020438	Transcript	Hippocampus
ENST00000558959.5	ENSG00000104043.14	ENSG00000104043	ATP8B4	-0.134372639460446	-1.60408752575943	-0.623097045023698	0.533610571026081	0.973144597020438	Transcript	Hippocampus
ENST00000522684.5	ENSG00000169398.19	ENSG00000169398	PTK2	0.0945299154839925	0.89984122745475	0.623074171109982	0.533625584869135	0.973144597020438	Transcript	Hippocampus
ENST00000478072.2	ENSG00000155827.11	ENSG00000155827	RNF20	-0.0469452854144747	-2.15409011597832	-0.623059791982666	0.53363502306468	0.973144597020438	Transcript	Hippocampus
ENST00000497684.1	ENSG00000168038.10	ENSG00000168038	ULK4	0.0773603770620946	-1.31450151321456	0.623053732537386	0.533639000398835	0.973144597020438	Transcript	Hippocampus
ENST00000325278.6	ENSG00000163738.18	ENSG00000163738	MTHFD2L	0.205146690834809	-1.66866486484443	0.62302883292447	0.533655344310377	0.973144597020438	Transcript	Hippocampus
ENST00000380981.3	ENSG00000205632.3	ENSG00000205632	LINC01310	0.0458580582432901	0.0169396981446015	0.623012114115138	0.533666318548824	0.973144597020438	Transcript	Hippocampus
ENST00000425121.2	ENSG00000196642.17	ENSG00000196642	RABL6	0.132706788636378	2.11342291360167	0.623005799214975	0.533670463683617	0.973144597020438	Transcript	Hippocampus
ENST00000589553.5	ENSG00000141524.15	ENSG00000141524	TMC6	0.0475853604798899	0.497651707508596	0.622997426327678	0.533675959717539	0.973144597020438	Transcript	Hippocampus
ENST00000252483.9	ENSG00000130202.9	ENSG00000130202	NECTIN2	-0.0510956589564768	0.85825031645988	-0.62296849251778	0.53369495233575	0.973144597020438	Transcript	Hippocampus
ENST00000567941.5	ENSG00000159322.17	ENSG00000159322	ADPGK	-0.123349645038291	0.0052144623254888	-0.622953320219027	0.533704911813751	0.973144597020438	Transcript	Hippocampus
ENST00000396478.3	ENSG00000197429.10	ENSG00000197429	IPP	-0.0178616236677072	2.69781196636817	-0.622952019268783	0.533705765794557	0.973144597020438	Transcript	Hippocampus
ENST00000295269.4	ENSG00000180251.4	ENSG00000180251	SLC9A4	0.0172907969592168	4.81042152937348	0.62294381711825	0.533711149935826	0.973144597020438	Transcript	Hippocampus
ENST00000467883.3	ENSG00000240869.3	ENSG00000240869	RN7SL128P	-0.0747755026992286	-0.49763324189064	-0.622937897875411	0.533715035524115	0.973144597020438	Transcript	Hippocampus
ENST00000580987.1	ENSG00000206418.3	ENSG00000206418	RAB12	-0.0335571024177482	-0.910226132293828	-0.622918419317901	0.533727821999809	0.973144597020438	Transcript	Hippocampus
ENST00000558958.1	ENSG00000166855.9	ENSG00000166855	CLPX	0.0574370073054505	0.975275779264022	0.622917793508749	0.533728232807627	0.973144597020438	Transcript	Hippocampus
ENST00000512510.5	ENSG00000163697.16	ENSG00000163697	APBB2	-0.147695060698963	-2.94097401511162	-0.62290482866897	0.533736743517483	0.973144597020438	Transcript	Hippocampus
ENST00000393795.7	ENSG00000131470.14	ENSG00000131470	PSMC3IP	-0.149922454074413	-1.53627358628347	-0.622852510787365	0.533771088051361	0.973144597020438	Transcript	Hippocampus
ENST00000472924.1	ENSG00000229320.3	ENSG00000229320	KRT8P12	0.0270801137414525	0.0323084795746559	0.622840861389251	0.533778735553894	0.973144597020438	Transcript	Hippocampus
ENST00000549025.6	ENSG00000185046.18	ENSG00000185046	ANKS1B	-0.0718464023979733	3.03824708975929	-0.622833306191427	0.533783695358689	0.973144597020438	Transcript	Hippocampus
ENST00000492070.1	ENSG00000081087.14	ENSG00000081087	OSTM1	0.0260305369824233	-0.250571548322443	0.622820914282665	0.533791830397952	0.973144597020438	Transcript	Hippocampus
ENST00000481729.1	ENSG00000135968.20	ENSG00000135968	GCC2	0.0144327068435479	4.41127699378	0.622816290587171	0.533794865777307	0.973144597020438	Transcript	Hippocampus
ENST00000304139.5	ENSG00000146216.11	ENSG00000146216	TTBK1	-0.0298818008839686	2.58868714457837	-0.622770227507241	0.533825105902907	0.973153855449626	Transcript	Hippocampus
ENST00000594083.5	ENSG00000197619.13	ENSG00000197619	ZNF615	0.249571368805223	-0.225360064311645	0.622758646359931	0.533832708990818	0.973153855449626	Transcript	Hippocampus
ENST00000479489.5	ENSG00000100109.16	ENSG00000100109	TFIP11	-0.0820209137155007	-0.799762780593718	-0.622743066322438	0.533842937459127	0.973153855449626	Transcript	Hippocampus
ENST00000481541.1	ENSG00000115486.11	ENSG00000115486	GGCX	-0.0574202375833613	-1.48288926739924	-0.622735740637333	0.533847746887429	0.973153855449626	Transcript	Hippocampus
ENST00000466548.5	ENSG00000139737.21	ENSG00000139737	SLAIN1	0.258541448458662	-4.067770108273	0.6226860538913	0.533880367603211	0.97318841769595	Transcript	Hippocampus
ENST00000298875.8	ENSG00000165934.12	ENSG00000165934	CPSF2	0.0118140938500168	5.15120134684423	0.622670454825412	0.533890609027657	0.97318841769595	Transcript	Hippocampus
ENST00000468097.5	ENSG00000066651.17	ENSG00000066651	TRMT11	0.0278425050236493	0.928380937581281	0.622643545666775	0.533908276224555	0.973198836935169	Transcript	Hippocampus
ENST00000493181.1	ENSG00000162971.10	ENSG00000162971	TYW5	-0.0143160861161745	2.492366768697	-0.622617605338876	0.533925307616724	0.973208096799942	Transcript	Hippocampus
ENST00000560927.1	ENSG00000140577.15	ENSG00000140577	CRTC3	-0.0153473161941361	1.88662481601986	-0.622565281413754	0.533959662272561	0.973243666167126	Transcript	Hippocampus
ENST00000621845.1	ENSG00000048392.11	ENSG00000048392	RRM2B	0.190924495329983	-4.38781791440664	0.622537134139503	0.533978143573057	0.973243666167126	Transcript	Hippocampus
ENST00000485947.1	ENSG00000026025.14	ENSG00000026025	VIM	-0.0669524877472314	-1.80457523331805	-0.622533275580126	0.533980677101041	0.973243666167126	Transcript	Hippocampus
ENST00000539605.5	ENSG00000176915.14	ENSG00000176915	ANKLE2	-0.0144423801351634	3.76119906773228	-0.622504505683719	0.533999567591509	0.973249769333313	Transcript	Hippocampus
ENST00000421685.2	ENSG00000230844.2	ENSG00000230844	ZNF674-AS1	-0.0206997237983821	1.05516069816426	-0.622491771052565	0.534007929336646	0.973249769333313	Transcript	Hippocampus
ENST00000564065.5	ENSG00000167968.12	ENSG00000167968	DNASE1L2	0.0496725848657202	-0.0530789281983004	0.622407287816082	0.534063403947126	0.973283143348439	Transcript	Hippocampus
ENST00000235521.4	ENSG00000116874.11	ENSG00000116874	WARS2	0.0351139499540381	1.81584626338374	0.622389339074964	0.534075190086703	0.973283143348439	Transcript	Hippocampus
ENST00000296471.11	ENSG00000164076.16	ENSG00000164076	CAMKV	0.279601416939883	1.75366579594608	0.622372976431769	0.534085934821274	0.973283143348439	Transcript	Hippocampus
ENST00000466084.1	ENSG00000163812.13	ENSG00000163812	ZDHHC3	0.0477889799648086	-1.45379267428599	0.622352943303562	0.534099089975038	0.973283143348439	Transcript	Hippocampus
ENST00000447403.5	ENSG00000064989.12	ENSG00000064989	CALCRL	0.145993731042439	-3.44511694471269	0.622342012273371	0.534106268123622	0.973283143348439	Transcript	Hippocampus
ENST00000394986.5	ENSG00000145335.15	ENSG00000145335	SNCA	-0.0801990115068401	1.51596513567608	-0.622340557427882	0.534107223489879	0.973283143348439	Transcript	Hippocampus
ENST00000506871.5	ENSG00000123552.17	ENSG00000123552	USP45	-0.0550498362968305	-0.273055604975994	-0.622336471136074	0.534109906875904	0.973283143348439	Transcript	Hippocampus
ENST00000555937.1	ENSG00000258964.1	ENSG00000258964	RP11-618G20.1	-0.152835514245219	-3.48079424092298	-0.622286455828131	0.534142751481191	0.973316646050995	Transcript	Hippocampus
ENST00000284770.9	ENSG00000154553.13	ENSG00000154553	PDLIM3	0.114854367532572	-2.14587613749823	0.622269864640255	0.534153646992024	0.973316646050995	Transcript	Hippocampus
ENST00000550107.5	ENSG00000058272.16	ENSG00000058272	PPP1R12A	0.0423896971799884	2.82807536952162	0.622218880104289	0.534187129480874	0.973316646050995	Transcript	Hippocampus
ENST00000370151.8	ENSG00000166171.12	ENSG00000166171	DPCD	0.0226559073207796	2.58762601048486	0.622218493900561	0.534187383112073	0.973316646050995	Transcript	Hippocampus
ENST00000405000.6	ENSG00000152527.13	ENSG00000152527	PLEKHH2	-0.0372699047793084	2.25716772696319	-0.622211939738678	0.534191687429763	0.973316646050995	Transcript	Hippocampus
ENST00000439734.5	ENSG00000238217.5	ENSG00000238217	AC093590.1	0.0756007807272154	-0.245485975232531	0.622166759934926	0.534221358861	0.973316646050995	Transcript	Hippocampus
ENST00000513231.5	ENSG00000078140.13	ENSG00000078140	UBE2K	0.101281484781171	-2.04951542580255	0.6221369880996	0.534240911703714	0.973316646050995	Transcript	Hippocampus
ENST00000449186.2	ENSG00000101413.11	ENSG00000101413	RPRD1B	0.120637396085964	-1.09039811004721	0.622123233891443	0.534249944990148	0.973316646050995	Transcript	Hippocampus
ENST00000466319.1	ENSG00000196924.14	ENSG00000196924	FLNA	-0.139101260602098	-3.45718908748099	-0.622116087092433	0.534254638790202	0.973316646050995	Transcript	Hippocampus
ENST00000311234.8	ENSG00000102786.14	ENSG00000102786	INTS6	-0.0707512197786939	2.3467494246324	-0.622066202956164	0.534287401754688	0.973316646050995	Transcript	Hippocampus
ENST00000270586.7	ENSG00000142507.9	ENSG00000142507	PSMB6	-0.0152180541994011	3.85350556557564	-0.622039553539739	0.534304905008601	0.973316646050995	Transcript	Hippocampus
ENST00000358906.3	ENSG00000139438.5	ENSG00000139438	FAM222A	0.150273412538061	0.44954019081911	0.62203228965383	0.534309675956706	0.973316646050995	Transcript	Hippocampus
ENST00000371361.3	ENSG00000173145.11	ENSG00000173145	NOC3L	-0.0216787441781806	3.04116379732399	-0.622002563470425	0.53432920045289	0.973316646050995	Transcript	Hippocampus
ENST00000242323.8	ENSG00000122741.15	ENSG00000122741	DCAF10	0.0159042251570761	4.23038823832618	0.621987347803778	0.534339194416145	0.973316646050995	Transcript	Hippocampus
ENST00000474951.1	ENSG00000131398.13	ENSG00000131398	KCNC3	0.0899745704068405	2.12757254769081	0.621837839495545	0.534437399591325	0.973316646050995	Transcript	Hippocampus
ENST00000423538.6	ENSG00000160785.13	ENSG00000160785	SLC25A44	-0.0959030931493285	0.0857202141871832	-0.6218097348816	0.534455861249109	0.973316646050995	Transcript	Hippocampus
ENST00000635796.1	ENSG00000204406.12	ENSG00000204406	MBD5	0.0217180281891705	0.643268843929496	0.62180540918278	0.534458702788865	0.973316646050995	Transcript	Hippocampus
ENST00000566899.5	ENSG00000102908.20	ENSG00000102908	NFAT5	0.0547814007545842	3.34293020585586	0.621767357479699	0.534483699178712	0.973316646050995	Transcript	Hippocampus
ENST00000506182.1	ENSG00000135317.12	ENSG00000135317	SNX14	-0.134984485151939	-2.67286765131626	-0.621749606428233	0.534495360152528	0.973316646050995	Transcript	Hippocampus
ENST00000377482.9	ENSG00000116285.12	ENSG00000116285	ERRFI1	-0.0343671313527284	3.75767404794857	-0.62173330385467	0.534506069709635	0.973316646050995	Transcript	Hippocampus
ENST00000624478.1	ENSG00000279721.1	ENSG00000279721	RP11-416H1.2	0.0146164885511007	2.14364301073999	0.621707060990003	0.534523309514143	0.973316646050995	Transcript	Hippocampus
ENST00000526839.1	ENSG00000137491.14	ENSG00000137491	SLCO2B1	0.0750940898627763	-1.68649353094653	0.621706257267512	0.534523837510437	0.973316646050995	Transcript	Hippocampus
ENST00000564747.1	ENSG00000077235.17	ENSG00000077235	GTF3C1	-0.0438108645038669	-1.44140967083	-0.621699370217809	0.534528361889779	0.973316646050995	Transcript	Hippocampus
ENST00000355091.8	ENSG00000197858.10	ENSG00000197858	GPAA1	-0.0261126635954224	3.36699288493276	-0.62169781011619	0.534529386785839	0.973316646050995	Transcript	Hippocampus
ENST00000356134.9	ENSG00000047617.14	ENSG00000047617	ANO2	-0.23363291009134	-3.11106453279481	-0.621618537380402	0.534581465675051	0.973316646050995	Transcript	Hippocampus
ENST00000619482.1	ENSG00000273611.4	ENSG00000273611	ZNHIT3	0.0416522357635607	-1.80393158237743	0.621599926068085	0.53459369290553	0.973316646050995	Transcript	Hippocampus
ENST00000400206.6	ENSG00000213923.10	ENSG00000213923	CSNK1E	0.074088885305281	-0.470989239702232	0.621599911616239	0.534593702400136	0.973316646050995	Transcript	Hippocampus
ENST00000400794.7	ENSG00000085433.15	ENSG00000085433	WDR47	0.104059082708766	1.70034057076003	0.621581913120138	0.534605527158465	0.973316646050995	Transcript	Hippocampus
ENST00000272520.3	ENSG00000144119.3	ENSG00000144119	C1QL2	-0.0632890676360104	1.79923899247462	-0.621581366269571	0.534605886433656	0.973316646050995	Transcript	Hippocampus
ENST00000543189.5	ENSG00000171681.12	ENSG00000171681	ATF7IP	0.0239798846399644	2.20252718868574	0.621532621875639	0.534637911489938	0.973316646050995	Transcript	Hippocampus
ENST00000296877.2	ENSG00000164406.7	ENSG00000164406	LEAP2	0.0347597505337559	-0.70624641688974	0.621525856508003	0.53464235641182	0.973316646050995	Transcript	Hippocampus
ENST00000304385.7	ENSG00000170006.11	ENSG00000170006	TMEM154	-0.0177753192585811	1.97713651948913	-0.621520382962064	0.534645952606161	0.973316646050995	Transcript	Hippocampus
ENST00000476202.5	ENSG00000114698.14	ENSG00000114698	PLSCR4	-0.133971803331245	-3.21699687794637	-0.62145759310196	0.534687207277302	0.973316646050995	Transcript	Hippocampus
ENST00000460335.1	ENSG00000165238.16	ENSG00000165238	WNK2	-0.0335781047100672	-0.0570381495297762	-0.621450798589347	0.534691671556312	0.973316646050995	Transcript	Hippocampus
ENST00000523431.5	ENSG00000104231.10	ENSG00000104231	ZFAND1	0.141232900612486	-1.37273708428086	0.621450097221768	0.534692132385226	0.973316646050995	Transcript	Hippocampus
ENST00000468774.3	ENSG00000105409.16	ENSG00000105409	ATP1A3	0.0666759730288413	-1.97648026811462	0.621447573933169	0.53469379029692	0.973316646050995	Transcript	Hippocampus
ENST00000509234.1	ENSG00000113597.17	ENSG00000113597	TRAPPC13	0.0407616744560763	-0.871829365008183	0.621412853224994	0.534716603595177	0.973316646050995	Transcript	Hippocampus
ENST00000428254.5	ENSG00000213742.6	ENSG00000213742	ZNF337-AS1	-0.0468468522275197	-1.52319413578097	-0.621391094894897	0.534730900192961	0.973316646050995	Transcript	Hippocampus
ENST00000393801.7	ENSG00000110075.14	ENSG00000110075	PPP6R3	-0.178129871005677	3.26348826043861	-0.621389707067598	0.534731812089762	0.973316646050995	Transcript	Hippocampus
ENST00000580434.5	ENSG00000108961.13	ENSG00000108961	RANGRF	0.0899397713947115	-2.3705502802315	0.621389627532691	0.534731864349622	0.973316646050995	Transcript	Hippocampus
ENST00000263707.5	ENSG00000115112.7	ENSG00000115112	TFCP2L1	0.106774962031162	1.04045832126822	0.621374024932509	0.534742116372438	0.973316646050995	Transcript	Hippocampus
ENST00000476058.5	ENSG00000089091.16	ENSG00000089091	DZANK1	0.172910882509622	-1.88248679164874	0.621365696236846	0.534747588961167	0.973316646050995	Transcript	Hippocampus
ENST00000546304.1	ENSG00000253729.7	ENSG00000253729	PRKDC	0.184470412131018	-2.43917646056685	0.621357465180676	0.534752997421169	0.973316646050995	Transcript	Hippocampus
ENST00000582195.5	ENSG00000146872.17	ENSG00000146872	TLK2	0.0730982321877777	-2.19072503723505	0.621351569582474	0.534756871316157	0.973316646050995	Transcript	Hippocampus
ENST00000303575.8	ENSG00000170348.8	ENSG00000170348	TMED10	-0.019686394101819	6.27813939180166	-0.621324948348517	0.534774363842756	0.973316646050995	Transcript	Hippocampus
ENST00000371505.4	ENSG00000146221.9	ENSG00000146221	TCTE1	-0.0395420477609892	0.191320950330513	-0.621322786065311	0.534775784668527	0.973316646050995	Transcript	Hippocampus
ENST00000509052.2	ENSG00000086598.10	ENSG00000086598	TMED2	0.0134893480638696	3.08833520488008	0.621315435824356	0.534780614490386	0.973316646050995	Transcript	Hippocampus
ENST00000476547.1	ENSG00000186487.17	ENSG00000186487	MYT1L	0.0428039094499973	0.143951245549464	0.621292021128143	0.534796000366159	0.973316646050995	Transcript	Hippocampus
ENST00000382313.2	ENSG00000205913.6	ENSG00000205913	SRRM2-AS1	-0.0457959618471729	-1.49468055936177	-0.621287089973768	0.534799240672895	0.973316646050995	Transcript	Hippocampus
ENST00000340888.7	ENSG00000130822.15	ENSG00000130822	PNCK	0.0540632736436075	3.54118985166394	0.621273954881363	0.534807871911022	0.973316646050995	Transcript	Hippocampus
ENST00000507218.5	ENSG00000172262.11	ENSG00000172262	ZNF131	0.17213389070046	-1.94240040307921	0.621266722978261	0.534812624117664	0.973316646050995	Transcript	Hippocampus
ENST00000484765.2	ENSG00000242268.2	ENSG00000242268	RP11-368I23.2	0.0523442377082667	-1.86997135756004	0.621203703934183	0.534854035909531	0.973316646050995	Transcript	Hippocampus
ENST00000608990.5	ENSG00000198547.8	ENSG00000198547	C20orf203	0.0219150676025555	1.49112319589809	0.621179808434422	0.53486973881707	0.973316646050995	Transcript	Hippocampus
ENST00000412957.5	ENSG00000237737.5	ENSG00000237737	DCTN1-AS1	0.135084406678029	-3.02861754852552	0.621148865742101	0.534890073128181	0.973316646050995	Transcript	Hippocampus
ENST00000534749.5	ENSG00000110697.12	ENSG00000110697	PITPNM1	0.281502437427832	0.968816411215425	0.621148386789153	0.534890387880154	0.973316646050995	Transcript	Hippocampus
ENST00000471372.1	ENSG00000198887.8	ENSG00000198887	SMC5	-0.0312238720783341	0.142886643689401	-0.621143802103527	0.534893400788051	0.973316646050995	Transcript	Hippocampus
ENST00000285419.7	ENSG00000155099.7	ENSG00000155099	TMEM55A	0.0274396841526843	3.75366828725549	0.621140091101255	0.534895839545649	0.973316646050995	Transcript	Hippocampus
ENST00000490556.1	ENSG00000099910.16	ENSG00000099910	KLHL22	-0.0384040695470712	-1.19870307262861	-0.621116636279999	0.534911253469642	0.973316646050995	Transcript	Hippocampus
ENST00000590078.5	ENSG00000108799.12	ENSG00000108799	EZH1	-0.14178359624327	-3.19101828074548	-0.62108445228882	0.534932404352642	0.973316646050995	Transcript	Hippocampus
ENST00000605952.5	ENSG00000181652.18	ENSG00000181652	ATG9B	0.0429924582000156	-0.527485600161877	0.621065867003969	0.534944618542959	0.973316646050995	Transcript	Hippocampus
ENST00000589851.1	ENSG00000105426.15	ENSG00000105426	PTPRS	0.0274534647838382	0.666913981102559	0.621057829592478	0.534949900748068	0.973316646050995	Transcript	Hippocampus
ENST00000355540.7	ENSG00000196367.12	ENSG00000196367	TRRAP	-0.0936766843386934	3.90508002868836	-0.621056217483042	0.534950960233235	0.973316646050995	Transcript	Hippocampus
ENST00000597940.1	ENSG00000237440.8	ENSG00000237440	ZNF737	0.0619489173908469	-2.11387266979262	0.621045484490806	0.534958014028397	0.973316646050995	Transcript	Hippocampus
ENST00000392544.5	ENSG00000115966.16	ENSG00000115966	ATF2	0.186171125233309	0.602975798242352	0.621022811265691	0.534972915180279	0.973316646050995	Transcript	Hippocampus
ENST00000380290.7	ENSG00000166797.10	ENSG00000166797	FAM96A	-0.11005815006097	-0.79735424804373	-0.621006088570328	0.534983905697758	0.973316646050995	Transcript	Hippocampus
ENST00000444559.5	ENSG00000169554.17	ENSG00000169554	ZEB2	-0.103957155093951	0.789826693496934	-0.620988663606084	0.534995357883182	0.973316646050995	Transcript	Hippocampus
ENST00000536769.1	ENSG00000150991.14	ENSG00000150991	UBC	-0.0657043413567706	3.14049088277186	-0.620953490646243	0.535018474937646	0.973316646050995	Transcript	Hippocampus
ENST00000636705.1	ENSG00000102805.14	ENSG00000102805	CLN5	-0.0607794942027463	2.3036447961689	-0.620953152992343	0.535018696859538	0.973316646050995	Transcript	Hippocampus
ENST00000297423.8	ENSG00000164808.16	ENSG00000164808	SPIDR	-0.0913593753817134	0.287656567243216	-0.620946336956137	0.535023176686418	0.973316646050995	Transcript	Hippocampus
ENST00000474802.1	ENSG00000138073.13	ENSG00000138073	PREB	-0.162211240310942	-3.68910828662056	-0.620911605468115	0.535046004186054	0.973316646050995	Transcript	Hippocampus
ENST00000605233.2	ENSG00000270344.2	ENSG00000270344	RP11-734K2.4	0.0209880773896299	2.860467915749	0.620908852475646	0.535047813629609	0.973316646050995	Transcript	Hippocampus
ENST00000433878.5	ENSG00000163820.14	ENSG00000163820	FYCO1	0.185015715132672	-3.09589959301807	0.620870926147969	0.535072741564607	0.973316646050995	Transcript	Hippocampus
ENST00000413330.5	ENSG00000148688.13	ENSG00000148688	RPP30	-0.0905425457007653	0.300805385562889	-0.620870488129967	0.53507302946526	0.973316646050995	Transcript	Hippocampus
ENST00000519292.5	ENSG00000104626.14	ENSG00000104626	ERI1	0.181989305005591	-3.03280959087512	0.620845148681704	0.535089684721827	0.973316646050995	Transcript	Hippocampus
ENST00000620514.1	ENSG00000118418.14	ENSG00000118418	HMGN3	0.0398633743167102	0.592224515111434	0.620837882526739	0.535094460709881	0.973316646050995	Transcript	Hippocampus
ENST00000509577.2	ENSG00000165275.9	ENSG00000165275	TRMT10B	0.0419941403876462	-2.20921817001148	0.620831833447304	0.535098436739964	0.973316646050995	Transcript	Hippocampus
ENST00000611549.4	ENSG00000076864.19	ENSG00000076864	RAP1GAP	0.045507908118271	3.84492804587098	0.620769223650088	0.53513959072948	0.973316646050995	Transcript	Hippocampus
ENST00000317967.11	ENSG00000076864.19	ENSG00000076864	RAP1GAP	0.166501827344434	-2.69143220029512	0.620763750094583	0.535143188623488	0.973316646050995	Transcript	Hippocampus
ENST00000529178.1	ENSG00000142186.16	ENSG00000142186	SCYL1	-0.0500922666341203	-2.23498954217612	-0.620762900827866	0.535143746867145	0.973316646050995	Transcript	Hippocampus
ENST00000396418.6	ENSG00000171033.12	ENSG00000171033	PKIA	0.038922875684207	5.48221398686123	0.620734965994919	0.535162109276185	0.973316646050995	Transcript	Hippocampus
ENST00000502346.1	ENSG00000174695.9	ENSG00000174695	TMEM167A	0.0174274300472163	6.09860051253441	0.620671321507023	0.535203945910587	0.973316646050995	Transcript	Hippocampus
ENST00000451795.1	ENSG00000231663.1	ENSG00000231663	RP5-827C21.4	-0.044295053933964	-1.63173341673963	-0.620662055052391	0.535210037342453	0.973316646050995	Transcript	Hippocampus
ENST00000373463.7	ENSG00000121900.18	ENSG00000121900	TMEM54	0.0303161752127995	1.37471512425051	0.620623698543	0.535235251896636	0.973316646050995	Transcript	Hippocampus
ENST00000439719.5	ENSG00000277147.4	ENSG00000277147	LINC00869	0.0253505133965674	0.109194695663826	0.620622111031345	0.535236295497743	0.973316646050995	Transcript	Hippocampus
ENST00000552407.5	ENSG00000185046.18	ENSG00000185046	ANKS1B	0.218656912589937	-1.74644578512406	0.620618870369264	0.535238425852879	0.973316646050995	Transcript	Hippocampus
ENST00000378886.6	ENSG00000125885.13	ENSG00000125885	MCM8	0.149116223495509	-2.61276927947762	0.620573697806528	0.535268121960285	0.973316646050995	Transcript	Hippocampus
ENST00000218867.3	ENSG00000102683.7	ENSG00000102683	SGCG	-0.117029772193111	-2.06646454546262	-0.620554554523628	0.535280706863927	0.973316646050995	Transcript	Hippocampus
ENST00000406501.1	ENSG00000217527.1	ENSG00000217527	RPS16P5	-0.071247312607203	-0.799219944992388	-0.620514569635716	0.535306993640942	0.973316646050995	Transcript	Hippocampus
ENST00000403313.5	ENSG00000100348.9	ENSG00000100348	TXN2	-0.0553502670283123	-0.896120002543872	-0.620469696359325	0.535336494909557	0.973316646050995	Transcript	Hippocampus
ENST00000594847.6	ENSG00000090372.14	ENSG00000090372	STRN4	0.0546223636272149	-0.512609024432008	0.620467016639119	0.535338256677813	0.973316646050995	Transcript	Hippocampus
ENST00000398960.6	ENSG00000157540.19	ENSG00000157540	DYRK1A	-0.0391594750234393	3.18809939029116	-0.620407837551151	0.535377164412473	0.973316646050995	Transcript	Hippocampus
ENST00000575345.5	ENSG00000108924.13	ENSG00000108924	HLF	-0.059985336478668	3.30557047623003	-0.620394200503911	0.535386130394194	0.973316646050995	Transcript	Hippocampus
ENST00000399163.6	ENSG00000183773.15	ENSG00000183773	AIFM3	-0.160338207651978	2.0208811470295	-0.620359385519974	0.53540902062868	0.973316646050995	Transcript	Hippocampus
ENST00000409298.5	ENSG00000121964.14	ENSG00000121964	GTDC1	-0.042670295744396	1.70312869293468	-0.620352620410005	0.535413468625968	0.973316646050995	Transcript	Hippocampus
ENST00000484634.1	ENSG00000230453.9	ENSG00000230453	ANKRD18B	0.0578087982691172	-1.25269172997729	0.620303037044522	0.535446069801318	0.973316646050995	Transcript	Hippocampus
ENST00000425129.2	ENSG00000229917.2	ENSG00000229917	RPL7P46	-0.0302295773858971	-0.538906720704004	-0.620301496163185	0.535447082950386	0.973316646050995	Transcript	Hippocampus
ENST00000507947.5	ENSG00000138757.14	ENSG00000138757	G3BP2	-0.0542453308994326	0.94302004417558	-0.620281480913432	0.535460243319691	0.973316646050995	Transcript	Hippocampus
ENST00000329410.3	ENSG00000185905.3	ENSG00000185905	C16orf54	-0.0586153523635206	-2.1427127812235	-0.620275944667854	0.535463883524816	0.973316646050995	Transcript	Hippocampus
ENST00000464415.1	ENSG00000119812.18	ENSG00000119812	FAM98A	0.059974414643413	-1.10030545120081	0.62025342180863	0.535478692936914	0.973316646050995	Transcript	Hippocampus
ENST00000636625.1	ENSG00000198689.10	ENSG00000198689	SLC9A6	0.0592730179193246	1.19632048531653	0.62023977024907	0.535487669321362	0.973316646050995	Transcript	Hippocampus
ENST00000464488.1	ENSG00000214654.6	ENSG00000214654	RP11-27I1.4	-0.033533310627561	-0.257441066052903	-0.620238577596724	0.535488453536183	0.973316646050995	Transcript	Hippocampus
ENST00000375060.5	ENSG00000102316.16	ENSG00000102316	MAGED2	0.120880583822726	0.0734972348918684	0.620235740446485	0.535490319073998	0.973316646050995	Transcript	Hippocampus
ENST00000497036.5	ENSG00000188130.13	ENSG00000188130	MAPK12	0.0363755905282971	0.802963743644749	0.620233675347234	0.535491676960006	0.973316646050995	Transcript	Hippocampus
ENST00000525047.1	ENSG00000149972.10	ENSG00000149972	CNTN5	0.0712605208263185	-1.1329758603317	0.620216156842443	0.535503196153206	0.973316646050995	Transcript	Hippocampus
ENST00000344591.8	ENSG00000111011.17	ENSG00000111011	RSRC2	-0.164802462219989	-2.29107929552355	-0.620211308342159	0.535506384279147	0.973316646050995	Transcript	Hippocampus
ENST00000609519.5	ENSG00000011243.17	ENSG00000011243	AKAP8L	-0.0717288159502742	0.762315011750579	-0.620195119871914	0.535517029059214	0.973316646050995	Transcript	Hippocampus
ENST00000438952.5	ENSG00000159082.17	ENSG00000159082	SYNJ1	-0.234859132189804	-1.2438842872891	-0.620186952135956	0.535522399820587	0.973316646050995	Transcript	Hippocampus
ENST00000521819.1	ENSG00000253559.1	ENSG00000253559	OSGEPL1-AS1	0.154127545202652	-2.94954860765938	0.62017013673959	0.535533457007375	0.973316646050995	Transcript	Hippocampus
ENST00000548878.6	ENSG00000111229.15	ENSG00000111229	ARPC3	0.0673161022767902	-1.83617828743135	0.620162299776225	0.535538610345984	0.973316646050995	Transcript	Hippocampus
ENST00000391720.8	ENSG00000167646.13	ENSG00000167646	DNAAF3	0.176489690065807	-3.85179196781147	0.620144014458654	0.535550634288574	0.973316646050995	Transcript	Hippocampus
ENST00000358406.9	ENSG00000197448.13	ENSG00000197448	GSTK1	0.0458138989740379	2.57253731573107	0.620142508002653	0.535551624900399	0.973316646050995	Transcript	Hippocampus
ENST00000635264.1	ENSG00000179915.22	ENSG00000179915	NRXN1	-0.0562923659563468	1.07910864567299	-0.620100397502323	0.535579316200173	0.973316646050995	Transcript	Hippocampus
ENST00000549477.1	ENSG00000257342.1	ENSG00000257342	RP11-571M6.7	0.0610186620947825	-2.48425304892073	0.62009315857319	0.535584076495764	0.973316646050995	Transcript	Hippocampus
ENST00000531113.5	ENSG00000117676.13	ENSG00000117676	RPS6KA1	0.128938598666491	-3.43370150104772	0.620086022908398	0.535588768906017	0.973316646050995	Transcript	Hippocampus
ENST00000547116.5	ENSG00000064763.10	ENSG00000064763	FAR2	-0.196686075750884	-0.421771428111729	-0.620075347363715	0.535595789178674	0.973316646050995	Transcript	Hippocampus
ENST00000268150.12	ENSG00000140545.14	ENSG00000140545	MFGE8	-0.125652985502844	1.56044574406682	-0.620002692991767	0.535643568164707	0.973316646050995	Transcript	Hippocampus
ENST00000459781.5	ENSG00000146192.14	ENSG00000146192	FGD2	-0.0792540063460026	-1.13817558846705	-0.619973619264102	0.535662688240666	0.973316646050995	Transcript	Hippocampus
ENST00000527147.1	ENSG00000255059.1	ENSG00000255059	AP000620.1	-0.0444617816736664	-2.35336118086608	-0.619963996563548	0.535669016599326	0.973316646050995	Transcript	Hippocampus
ENST00000624553.1	ENSG00000279543.1	ENSG00000279543	RP11-1147P1.1	-0.0564582438444808	-0.729020007636262	-0.619957437653394	0.535673330081202	0.973316646050995	Transcript	Hippocampus
ENST00000254719.9	ENSG00000132383.11	ENSG00000132383	RPA1	0.0142032941390736	4.06652696466076	0.619938799554356	0.535685587564456	0.973316646050995	Transcript	Hippocampus
ENST00000557811.1	ENSG00000185418.15	ENSG00000185418	TARSL2	0.0232347989027851	0.600108000307719	0.619936400582995	0.535687165275966	0.973316646050995	Transcript	Hippocampus
ENST00000444993.6	ENSG00000136811.16	ENSG00000136811	ODF2	0.0539937904347186	-1.83134915016135	0.619929782812178	0.53569151754235	0.973316646050995	Transcript	Hippocampus
ENST00000486462.1	ENSG00000069998.12	ENSG00000069998	CECR5	-0.155200375039849	-2.92338077201749	-0.619903727193881	0.535708653545576	0.973316646050995	Transcript	Hippocampus
ENST00000509550.5	ENSG00000145362.17	ENSG00000145362	ANK2	-0.0349044698155769	4.44711237710992	-0.619899211498078	0.535711623412245	0.973316646050995	Transcript	Hippocampus
ENST00000555787.1	ENSG00000100764.13	ENSG00000100764	PSMC1	0.0239912403328009	1.7470337527575	0.61989511695278	0.535714316305355	0.973316646050995	Transcript	Hippocampus
ENST00000572757.5	ENSG00000122390.17	ENSG00000122390	NAA60	0.125944027661995	-3.16340450522694	0.619892785996861	0.535715849327265	0.973316646050995	Transcript	Hippocampus
ENST00000429093.6	ENSG00000159140.18	ENSG00000159140	SON	0.0365063097340985	0.387834762022642	0.619891535848937	0.535716671524834	0.973316646050995	Transcript	Hippocampus
ENST00000488735.1	ENSG00000169855.19	ENSG00000169855	ROBO1	0.0433888841381442	-1.58810358089013	0.619890607122709	0.535717282330123	0.973316646050995	Transcript	Hippocampus
ENST00000521399.5	ENSG00000245910.8	ENSG00000245910	SNHG6	0.0815599233266571	-0.508913584343246	0.619876039936241	0.535726862933181	0.973316646050995	Transcript	Hippocampus
ENST00000539208.5	ENSG00000159921.14	ENSG00000159921	GNE	-0.0899736774901139	-2.27671291578893	-0.619836053399198	0.535753161877613	0.973316646050995	Transcript	Hippocampus
ENST00000379133.7	ENSG00000164972.12	ENSG00000164972	C9orf24	-0.084604442609503	0.404365260226366	-0.619821497294248	0.535762735516781	0.973316646050995	Transcript	Hippocampus
ENST00000406326.5	ENSG00000130226.16	ENSG00000130226	DPP6	-0.0315849560957883	0.697020749528436	-0.619786557140182	0.535785716222704	0.973316646050995	Transcript	Hippocampus
ENST00000512576.2	ENSG00000128050.8	ENSG00000128050	PAICS	0.0210806141793011	1.63288938780093	0.619785226402828	0.535786591480096	0.973316646050995	Transcript	Hippocampus
ENST00000298428.13	ENSG00000065665.20	ENSG00000065665	SEC61A2	-0.0535800933886113	2.73127238194833	-0.619780231574105	0.535789876703383	0.973316646050995	Transcript	Hippocampus
ENST00000360587.2	ENSG00000197361.6	ENSG00000197361	FBXL22	0.0386004091671375	-1.4275051213681	0.619742467779874	0.535814715221331	0.973316646050995	Transcript	Hippocampus
ENST00000609320.1	ENSG00000273451.1	ENSG00000273451	RP4-569M23.4	0.0305752425391626	0.356146284739123	0.61974218547393	0.535814900905641	0.973316646050995	Transcript	Hippocampus
ENST00000483658.1	ENSG00000160145.15	ENSG00000160145	KALRN	-0.0524128027853271	1.04661847730997	-0.61973732011814	0.535818101056734	0.973316646050995	Transcript	Hippocampus
ENST00000442396.6	ENSG00000022976.15	ENSG00000022976	ZNF839	-0.220611703981568	-3.54329546315006	-0.619697098796049	0.535844556698351	0.973316646050995	Transcript	Hippocampus
ENST00000558332.3	ENSG00000172349.17	ENSG00000172349	IL16	0.0965422231938098	-1.74187952768562	0.619678972481786	0.535856479527674	0.973316646050995	Transcript	Hippocampus
ENST00000478464.5	ENSG00000175110.11	ENSG00000175110	MRPS22	0.0560843840189425	0.0539515272877455	0.619652918188963	0.53587361732753	0.973316646050995	Transcript	Hippocampus
ENST00000568456.1	ENSG00000185324.21	ENSG00000185324	CDK10	0.0260316917927728	1.13983995547701	0.619647593716817	0.535877119653509	0.973316646050995	Transcript	Hippocampus
ENST00000609671.1	ENSG00000273035.1	ENSG00000273035	RP11-449G16.1	0.0293040920594121	-0.468383642841199	0.619629393715534	0.535889091319607	0.973316646050995	Transcript	Hippocampus
ENST00000374627.1	ENSG00000133216.16	ENSG00000133216	EPHB2	-0.0612951309082108	-1.06818795631024	-0.61961492139064	0.53589861107707	0.973316646050995	Transcript	Hippocampus
ENST00000395052.7	ENSG00000164082.14	ENSG00000164082	GRM2	-0.113114807505661	0.432214025539028	-0.619581066500111	0.535920880835567	0.973316646050995	Transcript	Hippocampus
ENST00000518360.5	ENSG00000169139.11	ENSG00000169139	UBE2V2	0.036871256279006	0.608186026006767	0.619561704544298	0.535933617347011	0.973316646050995	Transcript	Hippocampus
ENST00000622062.1	ENSG00000276141.4	ENSG00000276141	WHAMMP3	-0.0159218638710333	2.40604678750434	-0.619553247596728	0.535939180469888	0.973316646050995	Transcript	Hippocampus
ENST00000465772.5	ENSG00000099246.16	ENSG00000099246	RAB18	0.0232816852971283	2.74713798115579	0.619519860447173	0.535961143385654	0.973316646050995	Transcript	Hippocampus
ENST00000540372.5	ENSG00000166428.12	ENSG00000166428	PLD4	-0.096868216415049	-0.22996524060141	-0.619494066926387	0.535978111330943	0.973316646050995	Transcript	Hippocampus
ENST00000581602.1	ENSG00000141433.12	ENSG00000141433	ADCYAP1	0.145975361444438	-0.988586943169784	0.619453935659601	0.536004511723245	0.973316646050995	Transcript	Hippocampus
ENST00000323037.4	ENSG00000180233.10	ENSG00000180233	ZNRF2	0.0268378104767922	3.25632132984605	0.619415451287442	0.536029829321843	0.973316646050995	Transcript	Hippocampus
ENST00000570062.1	ENSG00000166887.15	ENSG00000166887	VPS39	0.0341465794963604	0.167513307421205	0.619415040631455	0.536030099482127	0.973316646050995	Transcript	Hippocampus
ENST00000583023.1	ENSG00000173826.14	ENSG00000173826	KCNH6	0.0668506153781148	-2.13182997276099	0.619333779742173	0.536083560339411	0.973316646050995	Transcript	Hippocampus
ENST00000218089.13	ENSG00000101972.18	ENSG00000101972	STAG2	-0.246938896963275	-1.40932888885008	-0.619324246267962	0.53608983250876	0.973316646050995	Transcript	Hippocampus
ENST00000531914.5	ENSG00000110077.14	ENSG00000110077	MS4A6A	-0.163228796584457	-3.49500496906585	-0.619313951585112	0.536096605526647	0.973316646050995	Transcript	Hippocampus
ENST00000370551.8	ENSG00000153936.16	ENSG00000153936	HS2ST1	0.0449219957411051	-0.14301600975586	0.619308394181703	0.536100261839165	0.973316646050995	Transcript	Hippocampus
ENST00000496174.5	ENSG00000168283.13	ENSG00000168283	BMI1	-0.127011414336585	-2.31423358344972	-0.619301886134017	0.536104543613137	0.973316646050995	Transcript	Hippocampus
ENST00000515673.6	ENSG00000170153.10	ENSG00000170153	RNF150	0.0393330352305387	5.45124946059797	0.619286478924396	0.536114680391596	0.973316646050995	Transcript	Hippocampus
ENST00000422369.1	ENSG00000146350.13	ENSG00000146350	TBC1D32	-0.0312058568725581	-0.0320410832843535	-0.619279826202841	0.536119057409085	0.973316646050995	Transcript	Hippocampus
ENST00000555688.1	ENSG00000258441.1	ENSG00000258441	LINC00641	0.027379667556549	3.2091414280793	0.619256756876068	0.536134235524803	0.973316646050995	Transcript	Hippocampus
ENST00000436900.2	ENSG00000183283.15	ENSG00000183283	DAZAP2	-0.0403605046601057	4.3405301539596	-0.619253437560344	0.53613641943641	0.973316646050995	Transcript	Hippocampus
ENST00000471550.1	ENSG00000010270.13	ENSG00000010270	STARD3NL	0.0226966773131643	1.37077867274633	0.619228165803664	0.536153046891208	0.973316646050995	Transcript	Hippocampus
ENST00000374517.5	ENSG00000136810.12	ENSG00000136810	TXN	-0.0221227088258554	4.31084679064738	-0.619224764913198	0.536155284513865	0.973316646050995	Transcript	Hippocampus
ENST00000531599.1	ENSG00000134910.12	ENSG00000134910	STT3A	0.0407809771379755	-1.61703683578563	0.619224658652176	0.536155354428592	0.973316646050995	Transcript	Hippocampus
ENST00000370695.7	ENSG00000198689.10	ENSG00000198689	SLC9A6	-0.317014210721708	0.201872998031386	-0.619203519103892	0.536169263343278	0.973316646050995	Transcript	Hippocampus
ENST00000531262.5	ENSG00000150433.9	ENSG00000150433	TMEM218	0.149174550488578	-1.73654540872997	0.619142051598985	0.536209707357147	0.973316646050995	Transcript	Hippocampus
ENST00000368674.5	ENSG00000154493.17	ENSG00000154493	C10orf90	0.0586776437521318	0.481793912266655	0.619129076642114	0.536218244737191	0.973316646050995	Transcript	Hippocampus
ENST00000263849.8	ENSG00000104427.11	ENSG00000104427	ZC2HC1A	0.0257960330217655	4.32151587995249	0.619110101966386	0.536230729990468	0.973316646050995	Transcript	Hippocampus
ENST00000343742.6	ENSG00000188906.14	ENSG00000188906	LRRK2	-0.0609851062374797	0.412146776584436	-0.619089491213268	0.536244291941948	0.973316646050995	Transcript	Hippocampus
ENST00000380582.7	ENSG00000120907.17	ENSG00000120907	ADRA1A	-0.141591746660675	0.200818926987244	-0.61900615357346	0.536299130183363	0.973316646050995	Transcript	Hippocampus
ENST00000324762.10	ENSG00000102387.15	ENSG00000102387	TAF7L	-0.149290452951932	-3.54991257191424	-0.618999973649033	0.536303196840329	0.973316646050995	Transcript	Hippocampus
ENST00000492944.1	ENSG00000151914.19	ENSG00000151914	DST	0.0141208064118877	2.10449972251514	0.618967981518919	0.536324249291691	0.973316646050995	Transcript	Hippocampus
ENST00000582008.5	ENSG00000263753.6	ENSG00000263753	LINC00667	0.175383450321197	0.269579435314476	0.618948673550163	0.536336955120788	0.973316646050995	Transcript	Hippocampus
ENST00000399815.2	ENSG00000185201.16	ENSG00000185201	IFITM2	0.188136168523484	-4.44672083798745	0.618874591694389	0.53638570694241	0.973316646050995	Transcript	Hippocampus
ENST00000523409.5	ENSG00000215114.7	ENSG00000215114	UBXN2B	0.0599317673533081	-0.0694924395496057	0.618864144404055	0.536392582280166	0.973316646050995	Transcript	Hippocampus
ENST00000282670.6	ENSG00000152760.9	ENSG00000152760	TCTEX1D1	0.0686986649860546	1.05035651799682	0.618809899637838	0.536428281351937	0.973316646050995	Transcript	Hippocampus
ENST00000493533.1	ENSG00000184313.19	ENSG00000184313	MROH7	0.0654820567835936	-2.09217086642668	0.6187774095565	0.53644966400332	0.973316646050995	Transcript	Hippocampus
ENST00000302274.7	ENSG00000170522.9	ENSG00000170522	ELOVL6	0.0352304073358167	2.09606549984635	0.618769268907938	0.536455021664334	0.973316646050995	Transcript	Hippocampus
ENST00000569262.5	ENSG00000103196.11	ENSG00000103196	CRISPLD2	0.0722015140511222	-1.57027381560486	0.61875601028499	0.536463747710892	0.973316646050995	Transcript	Hippocampus
ENST00000523206.5	ENSG00000164941.13	ENSG00000164941	INTS8	-0.183177779305506	0.32791429230028	-0.618751511325127	0.536466708678213	0.973316646050995	Transcript	Hippocampus
ENST00000314737.9	ENSG00000004777.18	ENSG00000004777	ARHGAP33	-0.0644652386139147	1.74738546409763	-0.618741355892122	0.536473392454625	0.973316646050995	Transcript	Hippocampus
ENST00000540721.5	ENSG00000141013.15	ENSG00000141013	GAS8	-0.162657036818571	-1.29905005948425	-0.618733927343084	0.536478281564856	0.973316646050995	Transcript	Hippocampus
ENST00000495742.5	ENSG00000168765.15	ENSG00000168765	GSTM4	-0.151539153451352	-1.14798196220412	-0.618732517198047	0.536479209656382	0.973316646050995	Transcript	Hippocampus
ENST00000264977.7	ENSG00000073711.10	ENSG00000073711	PPP2R3A	0.0217545967828363	4.27153667295454	0.618707249158533	0.536495840035957	0.973316646050995	Transcript	Hippocampus
ENST00000537402.1	ENSG00000103510.19	ENSG00000103510	KAT8	-0.154733020778892	-1.63749790348803	-0.618676024477728	0.536516391190472	0.973316646050995	Transcript	Hippocampus
ENST00000316626.5	ENSG00000082701.14	ENSG00000082701	GSK3B	-0.0220459814341004	3.29650309756285	-0.618669202532931	0.5365208812442	0.973316646050995	Transcript	Hippocampus
ENST00000629517.1	ENSG00000281530.1	ENSG00000281530	DGCR12	-0.0337091680324737	-1.35096783097773	-0.618665689792386	0.53652319326002	0.973316646050995	Transcript	Hippocampus
ENST00000262941.7	ENSG00000197037.10	ENSG00000197037	ZSCAN25	-0.187172085897662	-4.07049579608554	-0.618655985972397	0.536529580147099	0.973316646050995	Transcript	Hippocampus
ENST00000359106.9	ENSG00000006283.17	ENSG00000006283	CACNA1G	0.247307354944262	-2.49768069300115	0.618633622131404	0.536544299788075	0.973316646050995	Transcript	Hippocampus
ENST00000436346.5	ENSG00000115355.15	ENSG00000115355	CCDC88A	-0.0642231260145792	6.05546439035245	-0.618616273382078	0.536555718689852	0.973316646050995	Transcript	Hippocampus
ENST00000443296.1	ENSG00000244274.7	ENSG00000244274	DBNDD2	0.0636654730814189	4.3336605817376	0.618606970165734	0.536561842093268	0.973316646050995	Transcript	Hippocampus
ENST00000446636.5	ENSG00000077063.10	ENSG00000077063	CTTNBP2	0.166132038919497	-3.23800218065881	0.618580806025404	0.536579063593971	0.973316646050995	Transcript	Hippocampus
ENST00000492242.5	ENSG00000125841.12	ENSG00000125841	NRSN2	0.054823629487518	-0.520653301945942	0.618541681882881	0.536604816019548	0.973316646050995	Transcript	Hippocampus
ENST00000495575.1	ENSG00000101940.17	ENSG00000101940	WDR13	-0.0527498735449319	-0.912118033476564	-0.618537512385516	0.536607560517033	0.973316646050995	Transcript	Hippocampus
ENST00000409870.1	ENSG00000187699.10	ENSG00000187699	C2orf88	-0.0604882281314301	-2.25447933951365	-0.618503291476665	0.536630086089546	0.973316646050995	Transcript	Hippocampus
ENST00000290438.3	ENSG00000159289.6	ENSG00000159289	GOLGA6A	0.0558541486778094	-1.05028652322986	0.618492706327991	0.536637053754974	0.973316646050995	Transcript	Hippocampus
ENST00000518852.5	ENSG00000120910.14	ENSG00000120910	PPP3CC	-0.0778484396332406	-2.06907560410726	-0.618480857612093	0.536644853216692	0.973316646050995	Transcript	Hippocampus
ENST00000550988.5	ENSG00000175203.15	ENSG00000175203	DCTN2	0.0405498242970901	-1.09925089306517	0.618474811530981	0.53664883309434	0.973316646050995	Transcript	Hippocampus
ENST00000560569.5	ENSG00000140395.8	ENSG00000140395	WDR61	0.142420992781783	-0.583929422823856	0.618422711989552	0.536683128620846	0.973316646050995	Transcript	Hippocampus
ENST00000441402.5	ENSG00000121775.17	ENSG00000121775	TMEM39B	-0.167608404074959	-0.686610453263818	-0.618415126871386	0.536688121763263	0.973316646050995	Transcript	Hippocampus
ENST00000551781.2	ENSG00000058272.16	ENSG00000058272	PPP1R12A	0.0778375957079366	0.928452615931281	0.618378488860924	0.536712240215457	0.973316646050995	Transcript	Hippocampus
ENST00000511600.5	ENSG00000063978.15	ENSG00000063978	RNF4	0.0256836393877217	1.09847664584158	0.618359539044702	0.536724714913169	0.973316646050995	Transcript	Hippocampus
ENST00000392761.3	ENSG00000184863.10	ENSG00000184863	RBM33	-0.0455117408516418	0.069263882647783	-0.618350176985353	0.536730878027524	0.973316646050995	Transcript	Hippocampus
ENST00000483871.6	ENSG00000124193.14	ENSG00000124193	SRSF6	-0.0279526454233203	3.89615556454702	-0.618308931589611	0.536758030608508	0.973316646050995	Transcript	Hippocampus
ENST00000336873.9	ENSG00000100099.20	ENSG00000100099	HPS4	0.184724767794511	0.703631107279136	0.618261461788196	0.536789281685515	0.973316646050995	Transcript	Hippocampus
ENST00000552783.5	ENSG00000050405.13	ENSG00000050405	LIMA1	0.0380617868123462	1.71053072837769	0.618240784702959	0.53680289444141	0.973316646050995	Transcript	Hippocampus
ENST00000557275.5	ENSG00000176438.12	ENSG00000176438	SYNE3	0.0349065906675888	3.74631531257867	0.618237799875384	0.536804859516584	0.973316646050995	Transcript	Hippocampus
ENST00000481123.1	ENSG00000164898.12	ENSG00000164898	C7orf55	0.0450520983431329	-0.916881883046886	0.618236168074131	0.536805933822095	0.973316646050995	Transcript	Hippocampus
ENST00000450843.5	ENSG00000223745.7	ENSG00000223745	CCDC18-AS1	0.0560446727221793	-2.23716637896417	0.618215280892878	0.536819685110964	0.973316646050995	Transcript	Hippocampus
ENST00000538604.1	ENSG00000212719.10	ENSG00000212719	C17orf51	0.0597887836498538	-2.20546104235187	0.618186470216378	0.53683865320564	0.973316646050995	Transcript	Hippocampus
ENST00000470943.1	ENSG00000186818.12	ENSG00000186818	LILRB4	0.0847595434085397	-2.56729662392172	0.618181076199086	0.53684220450421	0.973316646050995	Transcript	Hippocampus
ENST00000488596.5	ENSG00000117335.19	ENSG00000117335	CD46	-0.0835239370664887	-2.0630282797932	-0.618180585735998	0.536842527414565	0.973316646050995	Transcript	Hippocampus
ENST00000599926.5	ENSG00000160460.15	ENSG00000160460	SPTBN4	0.12565063842584	-0.397070394424089	0.618144634280219	0.536866197347328	0.973316646050995	Transcript	Hippocampus
ENST00000374412.7	ENSG00000138400.12	ENSG00000138400	MDH1B	0.0778369735487428	0.21681312952113	0.618067740010937	0.536916825221266	0.973316646050995	Transcript	Hippocampus
ENST00000528703.5	ENSG00000143195.12	ENSG00000143195	ILDR2	0.0962701461200797	-1.91995312485402	0.618041218150604	0.536934288010125	0.973316646050995	Transcript	Hippocampus
ENST00000409010.1	ENSG00000115520.8	ENSG00000115520	COQ10B	-0.118213864299861	-1.71106134823761	-0.618014648998146	0.536951782225035	0.973316646050995	Transcript	Hippocampus
ENST00000635934.1	ENSG00000189195.10	ENSG00000189195	BTBD8	-0.259226839334621	-1.66334856759333	-0.617995255439298	0.536964551917775	0.973316646050995	Transcript	Hippocampus
ENST00000472207.5	ENSG00000106771.12	ENSG00000106771	TMEM245	0.0312557846561599	0.930850882781694	0.617972338868865	0.536979641535815	0.973316646050995	Transcript	Hippocampus
ENST00000409328.5	ENSG00000143889.15	ENSG00000143889	HNRNPLL	0.12397189322066	0.83119787833234	0.617947809138039	0.536995793590745	0.973316646050995	Transcript	Hippocampus
ENST00000464355.1	ENSG00000170266.15	ENSG00000170266	GLB1	-0.152347434911001	-2.01328121422395	-0.617942830213604	0.536999072085564	0.973316646050995	Transcript	Hippocampus
ENST00000375640.7	ENSG00000204387.12	ENSG00000204387	C6orf48	-0.0312351222126077	2.34684997366646	-0.617936244960962	0.53700340832208	0.973316646050995	Transcript	Hippocampus
ENST00000470311.5	ENSG00000181722.16	ENSG00000181722	ZBTB20	0.0709861391629533	-0.407105610667362	0.617934134090216	0.537004798285372	0.973316646050995	Transcript	Hippocampus
ENST00000332246.10	ENSG00000147408.14	ENSG00000147408	CSGALNACT1	-0.0403057546211201	3.17139327803864	-0.617923920618578	0.53701152366391	0.973316646050995	Transcript	Hippocampus
ENST00000331272.7	ENSG00000107829.13	ENSG00000107829	FBXW4	0.0220640844180196	3.21885407132247	0.61791715368388	0.537015979586261	0.973316646050995	Transcript	Hippocampus
ENST00000564054.1	ENSG00000140600.16	ENSG00000140600	SH3GL3	0.0360588259564115	0.670937467304802	0.617914456366675	0.53701775573333	0.973316646050995	Transcript	Hippocampus
ENST00000637968.1	ENSG00000144285.16	ENSG00000144285	SCN1A	0.0386048990645112	2.39918099850912	0.61787618941422	0.537042954325827	0.973316646050995	Transcript	Hippocampus
ENST00000566364.1	ENSG00000168434.12	ENSG00000168434	COG7	0.0919960707104801	-2.58367105863265	0.61784616213717	0.5370627275521	0.973316646050995	Transcript	Hippocampus
ENST00000605929.1	ENSG00000272381.1	ENSG00000272381	RP11-192P3.4	0.0166774003699385	1.57384266933124	0.617837781148507	0.537068246572509	0.973316646050995	Transcript	Hippocampus
ENST00000574938.5	ENSG00000214087.8	ENSG00000214087	ARL16	0.0919941185974508	-2.09817679861953	0.617837600038017	0.537068365837095	0.973316646050995	Transcript	Hippocampus
ENST00000618856.1	ENSG00000136098.16	ENSG00000136098	NEK3	0.15332823963227	-3.11105720333445	0.617831229842026	0.537072560736709	0.973316646050995	Transcript	Hippocampus
ENST00000555134.1	ENSG00000009830.11	ENSG00000009830	POMT2	-0.146451696175004	-2.47472904408843	-0.617800663034497	0.537092689811994	0.973316646050995	Transcript	Hippocampus
ENST00000522653.5	ENSG00000081059.19	ENSG00000081059	TCF7	-0.0704641126818082	-0.974346455859813	-0.617781479864101	0.537105322646645	0.973316646050995	Transcript	Hippocampus
ENST00000574916.1	ENSG00000171861.10	ENSG00000171861	MRM3	-0.0699425392867398	-1.60079790264421	-0.617733145955659	0.537137152996714	0.973316646050995	Transcript	Hippocampus
ENST00000521389.5	ENSG00000113269.13	ENSG00000113269	RNF130	0.0594720541278908	2.90092575492827	0.617721214315292	0.537145010738485	0.973316646050995	Transcript	Hippocampus
ENST00000455213.6	ENSG00000154328.15	ENSG00000154328	NEIL2	0.17924984308749	-0.119779977050676	0.617665023494635	0.537182016736883	0.973316646050995	Transcript	Hippocampus
ENST00000454324.5	ENSG00000152683.14	ENSG00000152683	SLC30A6	-0.0981562985392678	-0.860204529170763	-0.617600598908336	0.537224446889511	0.973316646050995	Transcript	Hippocampus
ENST00000299164.3	ENSG00000166106.3	ENSG00000166106	ADAMTS15	-0.07896099039681	-0.959180282283494	-0.617599294426824	0.537225306040934	0.973316646050995	Transcript	Hippocampus
ENST00000468564.6	ENSG00000138964.16	ENSG00000138964	PARVG	0.0591334057505999	-0.153955041572265	0.617560638484321	0.537250765749056	0.973316646050995	Transcript	Hippocampus
ENST00000598038.5	ENSG00000130299.16	ENSG00000130299	GTPBP3	0.0804796637886294	-0.921851411538527	0.617544728780987	0.537261244428746	0.973316646050995	Transcript	Hippocampus
ENST00000422875.5	ENSG00000160218.12	ENSG00000160218	TRAPPC10	-0.0366058238865979	4.17578762247629	-0.617517063936524	0.537279465695649	0.973316646050995	Transcript	Hippocampus
ENST00000480774.1	ENSG00000162694.13	ENSG00000162694	EXTL2	0.0527623731231103	-1.41815026620431	0.617485394412345	0.537300325001156	0.973316646050995	Transcript	Hippocampus
ENST00000422223.6	ENSG00000164946.19	ENSG00000164946	FREM1	-0.0442289273191688	1.19685553015803	-0.617467080666287	0.537312387636741	0.973316646050995	Transcript	Hippocampus
ENST00000436747.5	ENSG00000180902.17	ENSG00000180902	D2HGDH	-0.0374758604714305	1.07367740715852	-0.617464399288381	0.537314153779749	0.973316646050995	Transcript	Hippocampus
ENST00000409946.5	ENSG00000138095.18	ENSG00000138095	LRPPRC	-0.0480575456840378	1.22286552988216	-0.617462343556716	0.537315507830373	0.973316646050995	Transcript	Hippocampus
ENST00000405557.5	ENSG00000100142.14	ENSG00000100142	POLR2F	0.0699306159239054	0.133100838085781	0.617455866904118	0.537319773824218	0.973316646050995	Transcript	Hippocampus
ENST00000429587.2	ENSG00000130921.7	ENSG00000130921	C12orf65	-0.019001283197758	3.3953670192083	-0.617426201121095	0.537339314082147	0.973316646050995	Transcript	Hippocampus
ENST00000260753.8	ENSG00000138182.14	ENSG00000138182	KIF20B	-0.0504026193786611	2.08274271132342	-0.617409771801879	0.537350135900369	0.973316646050995	Transcript	Hippocampus
ENST00000366523.5	ENSG00000203666.12	ENSG00000203666	EFCAB2	-0.0737617704268411	0.103569939639902	-0.617396696624613	0.537358748459458	0.973316646050995	Transcript	Hippocampus
ENST00000431941.6	ENSG00000115365.11	ENSG00000115365	LANCL1	0.0713696567192732	1.98542966579131	0.617390515369936	0.537362820047711	0.973316646050995	Transcript	Hippocampus
ENST00000562231.5	ENSG00000260896.5	ENSG00000260896	PRCAT47	0.0452466941672677	-1.85543303395712	0.617387941466646	0.537364515480648	0.973316646050995	Transcript	Hippocampus
ENST00000565861.1	ENSG00000261270.1	ENSG00000261270	RP11-325K4.3	-0.0477833178005614	-0.82484230887288	-0.617387784821105	0.537364618663325	0.973316646050995	Transcript	Hippocampus
ENST00000484624.1	ENSG00000196275.13	ENSG00000196275	GTF2IRD2	-0.0141101392438927	3.23763386167532	-0.6173162679054	0.537411728018402	0.973316646050995	Transcript	Hippocampus
ENST00000592960.1	ENSG00000123143.12	ENSG00000123143	PKN1	-0.0260108064460891	-0.477793833112358	-0.617314488255991	0.537412900328969	0.973316646050995	Transcript	Hippocampus
ENST00000488775.5	ENSG00000241468.7	ENSG00000241468	ATP5J2	0.0482923576774588	0.368721658721047	0.617310488632723	0.537415535010256	0.973316646050995	Transcript	Hippocampus
ENST00000551548.5	ENSG00000152556.15	ENSG00000152556	PFKM	-0.083107560405181	-2.38241963706587	-0.617263097213367	0.537446753767948	0.973316646050995	Transcript	Hippocampus
ENST00000419300.3	ENSG00000204054.13	ENSG00000204054	LINC00963	-0.0166152338280504	3.68811227646207	-0.617257137550631	0.537450679717797	0.973316646050995	Transcript	Hippocampus
ENST00000513440.5	ENSG00000134852.14	ENSG00000134852	CLOCK	-0.0315179748192737	2.45739065866775	-0.617249515661627	0.537455700686424	0.973316646050995	Transcript	Hippocampus
ENST00000297369.10	ENSG00000224016.2	ENSG00000224016	RP11-728K20.1	-0.0527117904272287	-0.644775247042262	-0.61723470919251	0.537465454611252	0.973316646050995	Transcript	Hippocampus
ENST00000593133.5	ENSG00000180479.13	ENSG00000180479	ZNF571	-0.0590958733162052	-0.32845868187525	-0.617206657790958	0.53748393402623	0.973316646050995	Transcript	Hippocampus
ENST00000585044.5	ENSG00000178927.17	ENSG00000178927	C17orf62	0.0320366274157612	2.27509785883496	0.617188204748255	0.537496090507442	0.973316646050995	Transcript	Hippocampus
ENST00000356404.7	ENSG00000110697.12	ENSG00000110697	PITPNM1	0.326698575850093	-1.14830513169729	0.617170988141836	0.537507432575172	0.973316646050995	Transcript	Hippocampus
ENST00000470442.5	ENSG00000240344.8	ENSG00000240344	PPIL3	-0.0193076464301895	0.595986579493983	-0.617166506644468	0.5375103849449	0.973316646050995	Transcript	Hippocampus
ENST00000308361.10	ENSG00000174953.13	ENSG00000174953	DHX36	0.0304422351210433	3.50567357526735	0.617153233662886	0.537519129112498	0.973316646050995	Transcript	Hippocampus
ENST00000377265.3	ENSG00000204740.10	ENSG00000204740	MALRD1	0.0426216660178745	0.293310567999642	0.617147619709948	0.537522827575549	0.973316646050995	Transcript	Hippocampus
ENST00000323702.9	ENSG00000010626.14	ENSG00000010626	LRRC23	-0.0957331551751667	-1.80049348999726	-0.617120997016872	0.537540366737145	0.973316646050995	Transcript	Hippocampus
ENST00000514726.1	ENSG00000249383.1	ENSG00000249383	RP11-1018N14.1	-0.0209119037526418	0.220386088206706	-0.617092494193086	0.537559144858079	0.973316646050995	Transcript	Hippocampus
ENST00000395965.7	ENSG00000113391.17	ENSG00000113391	FAM172A	-0.0171041545429887	4.5405267107411	-0.617037088208812	0.537595648162555	0.973316646050995	Transcript	Hippocampus
ENST00000529038.5	ENSG00000183715.13	ENSG00000183715	OPCML	-0.15244277165176	-0.645486831736945	-0.617031792176196	0.537599137430373	0.973316646050995	Transcript	Hippocampus
ENST00000559509.1	ENSG00000259460.1	ENSG00000259460	RP11-128A17.1	0.0587623450041117	-2.4386758936664	0.617023551475492	0.537604566802536	0.973316646050995	Transcript	Hippocampus
ENST00000561817.5	ENSG00000092529.23	ENSG00000092529	CAPN3	0.167990159902166	-1.98928442031422	0.617013854137814	0.537610955913	0.973316646050995	Transcript	Hippocampus
ENST00000327471.4	ENSG00000184887.13	ENSG00000184887	BTBD6	-0.0513638730198681	3.89087759165706	-0.617006300562619	0.537615932627765	0.973316646050995	Transcript	Hippocampus
ENST00000586063.5	ENSG00000221946.7	ENSG00000221946	FXYD7	0.0588853375702253	-1.35800206361472	0.617004814549981	0.53761691169814	0.973316646050995	Transcript	Hippocampus
ENST00000511362.5	ENSG00000066427.21	ENSG00000066427	ATXN3	0.0718675490698653	-1.83667248901287	0.617004255762242	0.537617279859791	0.973316646050995	Transcript	Hippocampus
ENST00000547153.5	ENSG00000166046.10	ENSG00000166046	TCP11L2	-0.0422128832022775	-0.07257155421298	-0.61699717347417	0.537621946091432	0.973316646050995	Transcript	Hippocampus
ENST00000522567.5	ENSG00000133739.15	ENSG00000133739	LRRCC1	0.138962586297166	-1.11963605405892	0.616985555777177	0.537629600563832	0.973316646050995	Transcript	Hippocampus
ENST00000531801.5	ENSG00000137509.10	ENSG00000137509	PRCP	-0.219107092992132	-2.64535337855134	-0.616974364013035	0.537636974456748	0.973316646050995	Transcript	Hippocampus
ENST00000521751.5	ENSG00000079102.16	ENSG00000079102	RUNX1T1	-0.0864911523364016	-2.17323034741735	-0.616971389855913	0.537638934041659	0.973316646050995	Transcript	Hippocampus
ENST00000543128.5	ENSG00000196118.11	ENSG00000196118	CCDC189	-0.105907364492526	-2.03925809610557	-0.616965125858167	0.537643061217863	0.973316646050995	Transcript	Hippocampus
ENST00000293502.1	ENSG00000170426.1	ENSG00000170426	SDR9C7	-0.0571353304579494	-2.34140663459993	-0.616942836368875	0.53765774728022	0.973316646050995	Transcript	Hippocampus
ENST00000552703.1	ENSG00000134294.13	ENSG00000134294	SLC38A2	0.0785249988967118	-2.12458290708997	0.616935588684091	0.537662522666535	0.973316646050995	Transcript	Hippocampus
ENST00000616614.4	ENSG00000102081.13	ENSG00000102081	FMR1	-0.0710893477836987	-1.83555114250333	-0.616929815597965	0.537666326478128	0.973316646050995	Transcript	Hippocampus
ENST00000438146.6	ENSG00000100320.22	ENSG00000100320	RBFOX2	0.0376609647041273	1.66963304455629	0.616901120826313	0.537685233292462	0.973316646050995	Transcript	Hippocampus
ENST00000457152.3	ENSG00000116017.10	ENSG00000116017	ARID3A	-0.034445253372563	-1.43632007889691	-0.616845290057027	0.537722020814929	0.973316646050995	Transcript	Hippocampus
ENST00000523308.5	ENSG00000105339.10	ENSG00000105339	DENND3	-0.0503905796408897	0.369741766754376	-0.61684396767649	0.53772289216174	0.973316646050995	Transcript	Hippocampus
ENST00000570439.1	ENSG00000072818.11	ENSG00000072818	ACAP1	-0.0308385902358942	-1.08884751116294	-0.61683337545391	0.537729871645384	0.973316646050995	Transcript	Hippocampus
ENST00000376040.2	ENSG00000135040.15	ENSG00000135040	NAA35	-0.0192727540106527	1.43288376761069	-0.616803355242619	0.53774965297088	0.973316646050995	Transcript	Hippocampus
ENST00000417506.1	ENSG00000228151.1	ENSG00000228151	AC004941.3	-0.0381288824517494	-1.51384866944641	-0.616765792674384	0.537774404725449	0.973316646050995	Transcript	Hippocampus
ENST00000528492.1	ENSG00000110717.11	ENSG00000110717	NDUFS8	-0.175397616359966	-3.40042657118556	-0.61674796993168	0.537786149175351	0.973316646050995	Transcript	Hippocampus
ENST00000512732.1	ENSG00000138674.16	ENSG00000138674	SEC31A	-0.039704378231507	-0.604683343510473	-0.6167280165317	0.537799297793656	0.973316646050995	Transcript	Hippocampus
ENST00000302327.3	ENSG00000168556.6	ENSG00000168556	ING2	0.0205611151755354	2.00490327764829	0.616714204402497	0.537808399616364	0.973316646050995	Transcript	Hippocampus
ENST00000482342.1	ENSG00000177479.19	ENSG00000177479	ARIH2	-0.0410188107475169	-1.81658190477769	-0.616692582675776	0.537822647910329	0.973316646050995	Transcript	Hippocampus
ENST00000467101.5	ENSG00000101181.17	ENSG00000101181	MTG2	0.189887693197603	-1.90340018240167	0.616688560739414	0.537825298308525	0.973316646050995	Transcript	Hippocampus
ENST00000497663.1	ENSG00000182095.14	ENSG00000182095	TNRC18	0.0264710345077327	0.0591864979525882	0.6166401863682	0.53785717683905	0.973316646050995	Transcript	Hippocampus
ENST00000517604.1	ENSG00000253302.1	ENSG00000253302	STAU2-AS1	0.0194228331333008	0.690255683021465	0.616569205593006	0.537903954629907	0.973316646050995	Transcript	Hippocampus
ENST00000331161.8	ENSG00000151023.16	ENSG00000151023	ENKUR	-0.0492651106030668	1.84698280052641	-0.616564407855973	0.537907116511289	0.973316646050995	Transcript	Hippocampus
ENST00000423531.3	ENSG00000114331.13	ENSG00000114331	ACAP2	-0.0591677140078348	0.0624526676596161	-0.616483943748602	0.537960146650249	0.973316646050995	Transcript	Hippocampus
ENST00000402931.5	ENSG00000112983.17	ENSG00000112983	BRD8	0.111281557799901	2.50156346107072	0.616449416169893	0.537982902974404	0.973316646050995	Transcript	Hippocampus
ENST00000595962.5	ENSG00000198464.13	ENSG00000198464	ZNF480	0.0246506548780542	2.84635815291475	0.616397814400665	0.538016913404849	0.973316646050995	Transcript	Hippocampus
ENST00000614145.4	ENSG00000266472.5	ENSG00000266472	MRPS21	0.0197432583814749	3.59665038454636	0.616394869835235	0.538018854183736	0.973316646050995	Transcript	Hippocampus
ENST00000374282.7	ENSG00000158006.13	ENSG00000158006	PAFAH2	-0.0220399882392879	2.20525777198087	-0.616365320945391	0.538038330211073	0.973316646050995	Transcript	Hippocampus
ENST00000269471.9	ENSG00000141644.17	ENSG00000141644	MBD1	0.177834817263846	-2.14881758377304	0.616354946233516	0.538045168392254	0.973316646050995	Transcript	Hippocampus
ENST00000446189.6	ENSG00000174574.15	ENSG00000174574	AKIRIN1	0.140601774337476	-1.30771322073685	0.616342604748173	0.538053302970412	0.973316646050995	Transcript	Hippocampus
ENST00000424728.5	ENSG00000188738.13	ENSG00000188738	FSIP2	0.145726317346346	0.43394741698178	0.616333983669715	0.538058985373169	0.973316646050995	Transcript	Hippocampus
ENST00000530727.5	ENSG00000081237.18	ENSG00000081237	PTPRC	0.170970860826826	-2.95198537934055	0.616327503748851	0.538063256496788	0.973316646050995	Transcript	Hippocampus
ENST00000592610.1	ENSG00000214456.8	ENSG00000214456	PLIN5	-0.0405757146811134	-0.654135179346662	-0.61631565121898	0.538071068923487	0.973316646050995	Transcript	Hippocampus
ENST00000336338.9	ENSG00000155761.13	ENSG00000155761	SPAG17	-0.108125068524424	2.33107852135442	-0.61628930398071	0.538088435536105	0.973316646050995	Transcript	Hippocampus
ENST00000477019.1	ENSG00000184611.11	ENSG00000184611	KCNH7	-0.0758679938914171	-1.4899969933076	-0.616256009009981	0.538110382105905	0.973316646050995	Transcript	Hippocampus
ENST00000529129.6	ENSG00000180438.15	ENSG00000180438	TPRXL	0.0313750862613326	-1.26924801224295	0.616234074856777	0.538124840374518	0.973316646050995	Transcript	Hippocampus
ENST00000494975.1	ENSG00000106772.17	ENSG00000106772	PRUNE2	-0.0433078423394072	-0.587941094213009	-0.616216617235664	0.538136348001087	0.973316646050995	Transcript	Hippocampus
ENST00000544750.1	ENSG00000048028.11	ENSG00000048028	USP28	0.0698020233423064	-2.5646512164033	0.616210029873447	0.538140690257488	0.973316646050995	Transcript	Hippocampus
ENST00000620854.4	ENSG00000111859.16	ENSG00000111859	NEDD9	-0.177380203047231	-4.34532545314645	-0.616209126751887	0.538141285578394	0.973316646050995	Transcript	Hippocampus
ENST00000454028.5	ENSG00000076242.14	ENSG00000076242	MLH1	0.113562659439967	-2.52950825423458	0.616184486147199	0.538157528333954	0.973316646050995	Transcript	Hippocampus
ENST00000602091.1	ENSG00000179818.13	ENSG00000179818	PCBP1-AS1	0.0547431564395398	-1.31867433549335	0.616178203732138	0.53816166965708	0.973316646050995	Transcript	Hippocampus
ENST00000261918.8	ENSG00000138623.9	ENSG00000138623	SEMA7A	0.0711235540734037	0.875267472524158	0.616174227230273	0.538164290946999	0.973316646050995	Transcript	Hippocampus
ENST00000557530.1	ENSG00000166165.12	ENSG00000166165	CKB	-0.214275210230949	-0.373469957706216	-0.616159406727977	0.538174060603836	0.973316646050995	Transcript	Hippocampus
ENST00000623453.1	ENSG00000279689.1	ENSG00000279689	RP11-574K11.32	-0.0392823568042678	-2.10557642062453	-0.616146392343987	0.538182639743407	0.973316646050995	Transcript	Hippocampus
ENST00000522092.5	ENSG00000198010.12	ENSG00000198010	DLGAP2	-0.0575923170082742	-1.34946861331585	-0.616136799626141	0.538188963349617	0.973316646050995	Transcript	Hippocampus
ENST00000624952.1	ENSG00000279296.1	ENSG00000279296	RP11-609D21.3	-0.0171557926347837	3.37816680110467	-0.616129201468519	0.538193972150291	0.973316646050995	Transcript	Hippocampus
ENST00000529521.1	ENSG00000079459.12	ENSG00000079459	FDFT1	0.0484153818888322	-1.41799345204623	0.616105526093453	0.538209579404695	0.973316646050995	Transcript	Hippocampus
ENST00000492650.1	ENSG00000136100.12	ENSG00000136100	VPS36	-0.0280621921400833	-0.276809275270592	-0.616097871176436	0.53821462571936	0.973316646050995	Transcript	Hippocampus
ENST00000415002.6	ENSG00000085063.14	ENSG00000085063	CD59	-0.113743621557763	-2.09419769407856	-0.616070523646598	0.538232654096558	0.973316646050995	Transcript	Hippocampus
ENST00000384714.1	ENSG00000207445.1	ENSG00000207445	SNORD15B	0.0613584079954345	2.16426916680216	0.616050528430695	0.538245835782896	0.973316646050995	Transcript	Hippocampus
ENST00000620605.4	ENSG00000178104.19	ENSG00000178104	PDE4DIP	-0.0352444386162292	-0.105680051286751	-0.616047588174418	0.538247774137074	0.973316646050995	Transcript	Hippocampus
ENST00000411739.6	ENSG00000139350.11	ENSG00000139350	NEDD1	0.193661998333714	-1.84859722749783	0.616043006865655	0.538250794356658	0.973316646050995	Transcript	Hippocampus
ENST00000625256.1	ENSG00000280927.1	ENSG00000280927	CTBP1-AS	-0.0225519752280465	0.712653445016126	-0.616041331400315	0.538251898906309	0.973316646050995	Transcript	Hippocampus
ENST00000295113.4	ENSG00000162998.4	ENSG00000162998	FRZB	-0.0719818227349274	1.94814633020664	-0.616023636216292	0.538263564516874	0.973316646050995	Transcript	Hippocampus
ENST00000331075.9	ENSG00000185133.13	ENSG00000185133	INPP5J	-0.0506035424900249	2.43853405423485	-0.616012160355847	0.538271130085199	0.973316646050995	Transcript	Hippocampus
ENST00000563694.5	ENSG00000170037.13	ENSG00000170037	CNTROB	-0.0557042121130476	1.97597852366213	-0.616003402446895	0.538276903854628	0.973316646050995	Transcript	Hippocampus
ENST00000591652.1	ENSG00000188321.13	ENSG00000188321	ZNF559	0.182909344951795	-3.58607610376872	0.615996308169686	0.538281580875298	0.973316646050995	Transcript	Hippocampus
ENST00000485918.2	ENSG00000133794.17	ENSG00000133794	ARNTL	-0.0511772638365178	-1.78008796016124	-0.615965845327713	0.538301664245071	0.973316646050995	Transcript	Hippocampus
ENST00000334433.7	ENSG00000138162.18	ENSG00000138162	TACC2	0.160443471475605	0.250087044751902	0.615932212644751	0.538323837848097	0.973316646050995	Transcript	Hippocampus
ENST00000338017.8	ENSG00000179542.15	ENSG00000179542	SLITRK4	-0.0876768970847035	1.01666910904272	-0.615928262954354	0.538326441859273	0.973316646050995	Transcript	Hippocampus
ENST00000458862.1	ENSG00000238961.1	ENSG00000238961	SNORA47	0.0527261110629806	1.95755572811158	0.615926641060033	0.538327511167946	0.973316646050995	Transcript	Hippocampus
ENST00000493719.5	ENSG00000122033.14	ENSG00000122033	MTIF3	-0.0560892772052677	-0.992713466728123	-0.615924359986148	0.538329015072976	0.973316646050995	Transcript	Hippocampus
ENST00000572795.1	ENSG00000091622.15	ENSG00000091622	PITPNM3	-0.0462550504826666	0.85741293134529	-0.615907154986281	0.538340358344904	0.973316646050995	Transcript	Hippocampus
ENST00000440324.5	ENSG00000162614.18	ENSG00000162614	NEXN	0.146327332802836	-3.00110058071072	0.615905792632149	0.538341256551356	0.973316646050995	Transcript	Hippocampus
ENST00000555589.5	ENSG00000100599.15	ENSG00000100599	RIN3	-0.165795699951221	-4.02168477143114	-0.61589929651957	0.538345539479151	0.973316646050995	Transcript	Hippocampus
ENST00000373669.6	ENSG00000102309.12	ENSG00000102309	PIN4	-0.0203398779268087	2.31417075414853	-0.61587892502084	0.538358970647438	0.973316646050995	Transcript	Hippocampus
ENST00000507728.1	ENSG00000169762.16	ENSG00000169762	TAPT1	-0.0379537097968597	-1.59247108661361	-0.615877515654888	0.5383598998652	0.973316646050995	Transcript	Hippocampus
ENST00000458460.6	ENSG00000137171.14	ENSG00000137171	KLC4	-0.0694673946687711	-2.27645253696098	-0.6158680822721	0.538366119467815	0.973316646050995	Transcript	Hippocampus
ENST00000418675.5	ENSG00000099250.17	ENSG00000099250	NRP1	-0.0713562539600428	-0.0040286994948959	-0.6158376104039	0.538386210377751	0.973316646050995	Transcript	Hippocampus
ENST00000437604.6	ENSG00000091140.12	ENSG00000091140	DLD	0.109225482214997	2.05629698154172	0.615831515069702	0.538390229238388	0.973316646050995	Transcript	Hippocampus
ENST00000515425.5	ENSG00000169247.11	ENSG00000169247	SH3TC2	-0.246004502840385	-1.86308402908245	-0.615825916434164	0.538393920622061	0.973316646050995	Transcript	Hippocampus
ENST00000432667.5	ENSG00000151353.14	ENSG00000151353	TMEM18	0.165483949651118	-1.36217280605857	0.61582470914601	0.538394716632644	0.973316646050995	Transcript	Hippocampus
ENST00000582150.1	ENSG00000011260.13	ENSG00000011260	UTP18	-0.0332032488941562	-1.2208945181412	-0.615801507423317	0.538410014518056	0.973316646050995	Transcript	Hippocampus
ENST00000585317.1	ENSG00000108654.12	ENSG00000108654	DDX5	-0.0353101323339097	0.905559814397744	-0.615706533717575	0.538472637015594	0.973316646050995	Transcript	Hippocampus
ENST00000604268.1	ENSG00000203778.7	ENSG00000203778	FAM229B	-0.0284631968780757	2.35556582182352	-0.615688109422923	0.53848478580653	0.973316646050995	Transcript	Hippocampus
ENST00000589117.5	ENSG00000171817.16	ENSG00000171817	ZNF540	0.0827101177609855	0.116934482530285	0.615669966826316	0.538496748983562	0.973316646050995	Transcript	Hippocampus
ENST00000395671.8	ENSG00000108448.20	ENSG00000108448	TRIM16L	0.0225034613044965	1.56966970783407	0.615656020069928	0.538505945526387	0.973316646050995	Transcript	Hippocampus
ENST00000261900.7	ENSG00000129315.9	ENSG00000129315	CCNT1	0.016818241912288	4.75718767508618	0.615638852620046	0.538517265915041	0.973316646050995	Transcript	Hippocampus
ENST00000297737.10	ENSG00000165061.14	ENSG00000165061	ZMAT4	0.0558904583969147	3.07426017063243	0.615594789988197	0.538546321805022	0.973316646050995	Transcript	Hippocampus
ENST00000475794.5	ENSG00000178028.13	ENSG00000178028	DMAP1	0.137966695767661	-1.85666339377079	0.615583955358187	0.538553466524549	0.973316646050995	Transcript	Hippocampus
ENST00000296417.5	ENSG00000164032.11	ENSG00000164032	H2AFZ	0.024754142454793	4.42974705484558	0.615573679789559	0.538560242624295	0.973316646050995	Transcript	Hippocampus
ENST00000465963.1	ENSG00000115183.13	ENSG00000115183	TANC1	-0.0408685910090318	0.262947710889533	-0.615559193445084	0.538569795542296	0.973316646050995	Transcript	Hippocampus
ENST00000369356.8	ENSG00000178104.19	ENSG00000178104	PDE4DIP	-0.0391099961137432	3.98232528739239	-0.615546386707969	0.538578240926098	0.973316646050995	Transcript	Hippocampus
ENST00000550389.5	ENSG00000166225.8	ENSG00000166225	FRS2	-0.281043351374874	-3.35968416504304	-0.615545912251493	0.538578553806999	0.973316646050995	Transcript	Hippocampus
ENST00000393522.8	ENSG00000182230.11	ENSG00000182230	FAM153B	0.0470093599275077	1.87593947340976	0.615523906787917	0.538593065437316	0.973316646050995	Transcript	Hippocampus
ENST00000534408.5	ENSG00000149262.16	ENSG00000149262	INTS4	0.0281829251878099	-0.882851184128648	0.615522816885212	0.538593784185081	0.973316646050995	Transcript	Hippocampus
ENST00000375231.5	ENSG00000081386.12	ENSG00000081386	ZNF510	0.0383322261132544	2.26752986226134	0.615518446147702	0.538596666518603	0.973316646050995	Transcript	Hippocampus
ENST00000409317.5	ENSG00000077380.15	ENSG00000077380	DYNC1I2	-0.161044777080355	1.47268979959796	-0.615478109268403	0.538623267507916	0.973316646050995	Transcript	Hippocampus
ENST00000383870.1	ENSG00000206597.1	ENSG00000206597	SNORA57	-0.0868495001379255	1.66897927015749	-0.615470984444422	0.538627966189194	0.973316646050995	Transcript	Hippocampus
