## Supplementary material for "Transcriptional and genetic sex differences for schizophrenia across the dorsolateral prefrontal cortex, hippocampus, and caudate nucleus": Data S2: differential_expression_analysis_4features_sex.txt (part 212 of 297)

Feature	gencodeID	ensemblID	Symbol	logFC	AveExpr	t	P.Value	adj.P.Val	Type	Tissue
ENST00000310653.10	ENSG00000175582.19	ENSG00000175582	RAB6A	0.0258411721813722	5.26166262535466	0.615452565338056	0.538640113323206	0.973316646050995	Transcript	Hippocampus
ENST00000544590.1	ENSG00000109920.12	ENSG00000109920	FNBP4	-0.0436244798211217	-1.34618560307433	-0.615445425279639	0.53864482212547	0.973316646050995	Transcript	Hippocampus
ENST00000432733.1	ENSG00000236445.4	ENSG00000236445	LINC00608	-0.0210357384944441	1.16771395056112	-0.615440824619125	0.538647856229365	0.973316646050995	Transcript	Hippocampus
ENST00000439603.5	ENSG00000175556.16	ENSG00000175556	LONRF3	0.189934920702834	-1.82013907662219	0.615392452059502	0.538679758119881	0.973316646050995	Transcript	Hippocampus
ENST00000394980.5	ENSG00000138722.9	ENSG00000138722	MMRN1	-0.2136323807421	-3.09507845942038	-0.615360454021841	0.53870086147248	0.973316646050995	Transcript	Hippocampus
ENST00000523274.1	ENSG00000181195.10	ENSG00000181195	PENK	-0.178687886337832	-4.00646233363891	-0.615351271146262	0.538706917841402	0.973316646050995	Transcript	Hippocampus
ENST00000536827.5	ENSG00000107186.16	ENSG00000107186	MPDZ	0.256178312151717	0.879711141068198	0.615322293113086	0.538726029907348	0.973316646050995	Transcript	Hippocampus
ENST00000586361.5	ENSG00000167604.13	ENSG00000167604	NFKBID	0.154686571901707	-3.5563048151438	0.615320433118489	0.538727256653036	0.973316646050995	Transcript	Hippocampus
ENST00000312350.9	ENSG00000100433.15	ENSG00000100433	KCNK10	0.139791844931515	-3.50428150171357	0.615301300417705	0.538739875566056	0.973316646050995	Transcript	Hippocampus
ENST00000527296.1	ENSG00000149308.16	ENSG00000149308	NPAT	-0.136087024949777	-2.48484767343498	-0.615292065393504	0.53874596655066	0.973316646050995	Transcript	Hippocampus
ENST00000568544.5	ENSG00000103495.13	ENSG00000103495	MAZ	0.0268334383810703	3.28745881400817	0.615290219729634	0.538747183867297	0.973316646050995	Transcript	Hippocampus
ENST00000635124.1	ENSG00000283078.1	ENSG00000283078	RP11-11M20.4	-0.0325536772582064	-0.431628904784739	-0.615283751904939	0.538751449763654	0.973316646050995	Transcript	Hippocampus
ENST00000483201.1	ENSG00000114648.11	ENSG00000114648	KLHL18	0.056413128725893	-2.44628464334592	0.615280713541789	0.538753453741943	0.973316646050995	Transcript	Hippocampus
ENST00000262962.11	ENSG00000105248.15	ENSG00000105248	CCDC94	-0.0180924291942698	1.94169883728849	-0.615207039581443	0.538802047178554	0.973316646050995	Transcript	Hippocampus
ENST00000467324.5	ENSG00000211460.11	ENSG00000211460	TSN	0.0486939888369024	3.29050712544894	0.615191382421428	0.538812374520159	0.973316646050995	Transcript	Hippocampus
ENST00000443953.5	ENSG00000138363.14	ENSG00000138363	ATIC	0.183586280474228	-4.08111669159069	0.615184612233033	0.538816840114901	0.973316646050995	Transcript	Hippocampus
ENST00000454990.5	ENSG00000129534.13	ENSG00000129534	MIS18BP1	-0.0923485572119522	-0.271928005614668	-0.615178298547819	0.538821004618385	0.973316646050995	Transcript	Hippocampus
ENST00000347770.8	ENSG00000155096.13	ENSG00000155096	AZIN1	0.0155394385965709	5.16235048978697	0.615161631699892	0.538831998140451	0.973316646050995	Transcript	Hippocampus
ENST00000551214.5	ENSG00000111110.11	ENSG00000111110	PPM1H	0.0597574168305734	-1.69815841907707	0.615159840918388	0.538833179354081	0.973316646050995	Transcript	Hippocampus
ENST00000473577.1	ENSG00000139514.12	ENSG00000139514	SLC7A1	0.0803710356078884	-1.98438705803625	0.615154272545369	0.53883685230525	0.973316646050995	Transcript	Hippocampus
ENST00000582131.1	ENSG00000169660.15	ENSG00000169660	HEXDC	-0.0804794564832929	-2.09750482120049	-0.615152353854417	0.538838117894752	0.973316646050995	Transcript	Hippocampus
ENST00000483733.1	ENSG00000144840.8	ENSG00000144840	RABL3	0.0822255342153513	-0.471689075827604	0.615152068468475	0.538838306138563	0.973316646050995	Transcript	Hippocampus
ENST00000585725.2	ENSG00000005206.16	ENSG00000005206	SPPL2B	-0.0304424611559213	-0.658518775040345	-0.615150758724638	0.53883917006091	0.973316646050995	Transcript	Hippocampus
ENST00000521858.5	ENSG00000145736.14	ENSG00000145736	GTF2H2	0.0963422766324512	-0.960244011758118	0.615126959431395	0.538854868474407	0.973316646050995	Transcript	Hippocampus
ENST00000624908.1	ENSG00000169668.11	ENSG00000169668	BCRP2	-0.0342933693205271	-0.707990309293661	-0.615097317960683	0.538874420808187	0.973316646050995	Transcript	Hippocampus
ENST00000494296.1	ENSG00000156261.12	ENSG00000156261	CCT8	-0.0644103722271987	-2.10032462607816	-0.615078466390238	0.538886856011144	0.973316646050995	Transcript	Hippocampus
ENST00000519533.1	ENSG00000104472.9	ENSG00000104472	CHRAC1	-0.123731246830674	-2.33340504661809	-0.615075240082352	0.538888984219314	0.973316646050995	Transcript	Hippocampus
ENST00000371804.3	ENSG00000185745.9	ENSG00000185745	IFIT1	-0.0340381862095252	4.26911841593565	-0.615072095744206	0.538891058360871	0.973316646050995	Transcript	Hippocampus
ENST00000511744.1	ENSG00000146147.14	ENSG00000146147	MLIP	0.0386119270943047	1.69559863822002	0.615061619428821	0.53889796902101	0.973316646050995	Transcript	Hippocampus
ENST00000589703.5	ENSG00000124459.11	ENSG00000124459	ZNF45	-0.184899098470041	-1.36296246895023	-0.615053447176441	0.538903359846041	0.973316646050995	Transcript	Hippocampus
ENST00000623249.1	ENSG00000279305.1	ENSG00000279305	RP11-316N24.2	0.0806514882410895	-2.15344557300185	0.615046538974185	0.53890791686177	0.973316646050995	Transcript	Hippocampus
ENST00000473318.1	ENSG00000112146.16	ENSG00000112146	FBXO9	-0.0582771531040064	-2.19932539406184	-0.615022338389874	0.538923881000648	0.973316646050995	Transcript	Hippocampus
ENST00000218230.5	ENSG00000102109.8	ENSG00000102109	PCSK1N	0.0380482624989026	3.34986116388538	0.614980772051576	0.538951301174957	0.973316646050995	Transcript	Hippocampus
ENST00000480424.6	ENSG00000007541.16	ENSG00000007541	PIGQ	-0.0502324540430734	-0.198646412441653	-0.614977652735199	0.538953358930813	0.973316646050995	Transcript	Hippocampus
ENST00000620862.4	ENSG00000153094.21	ENSG00000153094	BCL2L11	0.207389435153854	-4.25743602642596	0.614964056970138	0.538962327854075	0.973316646050995	Transcript	Hippocampus
ENST00000455774.1	ENSG00000224597.9	ENSG00000224597	SVIL-AS1	0.0400506166701467	-1.81450991314653	0.614957568213632	0.538966608416363	0.973316646050995	Transcript	Hippocampus
ENST00000465848.1	ENSG00000143753.12	ENSG00000143753	DEGS1	0.0986078899314299	-2.36676547521268	0.614948739690797	0.538972432524595	0.973316646050995	Transcript	Hippocampus
ENST00000359428.9	ENSG00000126883.16	ENSG00000126883	NUP214	-0.0196658873407964	4.28654994175618	-0.614931890008134	0.538983548217841	0.973316646050995	Transcript	Hippocampus
ENST00000551551.1	ENSG00000204842.14	ENSG00000204842	ATXN2	-0.0141946396943782	2.0299938003418	-0.614916089014759	0.538993972198228	0.973316646050995	Transcript	Hippocampus
ENST00000554511.1	ENSG00000100796.17	ENSG00000100796	PPP4R3A	0.160816697273309	-4.57122017602062	0.614915351827794	0.538994458525981	0.973316646050995	Transcript	Hippocampus
ENST00000396865.6	ENSG00000177058.11	ENSG00000177058	SLC38A9	-0.180545338891232	-2.04465395581596	-0.614872058734902	0.539023019690379	0.973316646050995	Transcript	Hippocampus
ENST00000477108.5	ENSG00000169813.16	ENSG00000169813	HNRNPF	0.182560115434812	-3.98882948427783	0.614846294862427	0.539040016901655	0.973316646050995	Transcript	Hippocampus
ENST00000590301.1	ENSG00000141458.12	ENSG00000141458	NPC1	0.136300636652498	-2.16165356594436	0.614816414704949	0.539059730089293	0.973316646050995	Transcript	Hippocampus
ENST00000438163.1	ENSG00000229816.1	ENSG00000229816	DDX50P1	-0.0171361734357658	1.10511377479791	-0.614814026725585	0.539061305554653	0.973316646050995	Transcript	Hippocampus
ENST00000461096.6	ENSG00000197780.9	ENSG00000197780	TAF13	0.031566496093857	3.02747912107728	0.614791969935975	0.539075857593948	0.973316646050995	Transcript	Hippocampus
ENST00000490666.5	ENSG00000160209.18	ENSG00000160209	PDXK	0.0554349982680953	1.60409579046183	0.614735202099607	0.539113311269238	0.973316646050995	Transcript	Hippocampus
ENST00000264773.7	ENSG00000080709.14	ENSG00000080709	KCNN2	-0.198999628231103	0.181959674142938	-0.614727760269253	0.539118221257463	0.973316646050995	Transcript	Hippocampus
ENST00000505846.5	ENSG00000145293.15	ENSG00000145293	ENOPH1	0.0748197976547359	0.581235178222761	0.614716614084545	0.539125575355349	0.973316646050995	Transcript	Hippocampus
ENST00000533364.1	ENSG00000173442.12	ENSG00000173442	EHBP1L1	-0.043538340312564	-1.19258769724221	-0.614687624030955	0.539144702826489	0.973316646050995	Transcript	Hippocampus
ENST00000029410.9	ENSG00000027847.13	ENSG00000027847	B4GALT7	-0.0216631489479721	1.61893459614851	-0.614673371811374	0.539154106484442	0.973316646050995	Transcript	Hippocampus
ENST00000570162.1	ENSG00000166140.17	ENSG00000166140	ZFYVE19	0.0527658896198556	-2.29386690495938	0.614654417775542	0.539166612542946	0.973316646050995	Transcript	Hippocampus
ENST00000380840.6	ENSG00000163743.13	ENSG00000163743	RCHY1	0.17350632159887	-0.88435577829873	0.614646154197412	0.539172064978427	0.973316646050995	Transcript	Hippocampus
ENST00000222247.9	ENSG00000105640.12	ENSG00000105640	RPL18A	-0.0315699993403281	5.11612562696877	-0.614645196266901	0.539172697037452	0.973316646050995	Transcript	Hippocampus
ENST00000568024.1	ENSG00000103064.13	ENSG00000103064	SLC7A6	0.139729616960971	-3.52243005842472	0.614638744076317	0.539176954313469	0.973316646050995	Transcript	Hippocampus
ENST00000582877.1	ENSG00000067191.15	ENSG00000067191	CACNB1	0.0832489384387912	-0.186693112984638	0.614619328272294	0.5391897653261	0.973316646050995	Transcript	Hippocampus
ENST00000382543.3	ENSG00000196526.10	ENSG00000196526	AFAP1	0.168819478542057	-0.486615881632859	0.614619171866251	0.539189868527175	0.973316646050995	Transcript	Hippocampus
ENST00000374704.7	ENSG00000108100.17	ENSG00000108100	CCNY	0.0180307414323535	5.51824735758595	0.614605936547723	0.539198601596031	0.973316646050995	Transcript	Hippocampus
ENST00000290377.9	ENSG00000159247.13	ENSG00000159247	TUBBP5	0.119976441590464	-2.90422164183619	0.614603362709444	0.539200299901686	0.973316646050995	Transcript	Hippocampus
ENST00000612385.1	ENSG00000144935.14	ENSG00000144935	TRPC1	-0.210044442938482	0.790514490563156	-0.614575640514565	0.539218592115218	0.973316646050995	Transcript	Hippocampus
ENST00000474704.1	ENSG00000109113.18	ENSG00000109113	RAB34	-0.0589280927432387	-1.67474129785228	-0.614569414044321	0.539222700632381	0.973316646050995	Transcript	Hippocampus
ENST00000312349.4	ENSG00000172568.4	ENSG00000172568	FNDC9	-0.0605367954390572	1.38171815887839	-0.614552080812449	0.539234137994849	0.973316646050995	Transcript	Hippocampus
ENST00000511112.2	ENSG00000138650.8	ENSG00000138650	PCDH10	0.0414023673728781	-0.290225958757146	0.614551339150654	0.539234627384366	0.973316646050995	Transcript	Hippocampus
ENST00000543237.5	ENSG00000171723.15	ENSG00000171723	GPHN	0.0344689256320085	2.96386990809562	0.614550279010556	0.539235326923889	0.973316646050995	Transcript	Hippocampus
ENST00000580068.5	ENSG00000170921.14	ENSG00000170921	TANC2	0.0280826016454433	2.08024457934954	0.614512250748882	0.539260420392318	0.973316646050995	Transcript	Hippocampus
ENST00000571816.5	ENSG00000108523.15	ENSG00000108523	RNF167	0.125389371484714	-1.26230508398464	0.614499776156075	0.539268652050899	0.973316646050995	Transcript	Hippocampus
ENST00000484423.5	ENSG00000131788.15	ENSG00000131788	PIAS3	-0.17729948655535	-4.16412744002043	-0.614497766137595	0.539269978415606	0.973316646050995	Transcript	Hippocampus
ENST00000517306.5	ENSG00000133943.20	ENSG00000133943	C14orf159	-0.138178925410165	-1.70724350084034	-0.614496643950112	0.539270718921886	0.973316646050995	Transcript	Hippocampus
ENST00000527053.1	ENSG00000137726.16	ENSG00000137726	FXYD6	-0.061884986503999	-2.30575359396885	-0.614460457909235	0.53929459755054	0.973316646050995	Transcript	Hippocampus
ENST00000479599.6	ENSG00000118507.15	ENSG00000118507	AKAP7	-0.0517744049643122	-1.20728142688438	-0.614441777540331	0.539306924655508	0.973316646050995	Transcript	Hippocampus
ENST00000596764.5	ENSG00000141968.7	ENSG00000141968	VAV1	-0.205706199622955	-3.67532601438551	-0.614438764906133	0.539308912694722	0.973316646050995	Transcript	Hippocampus
ENST00000546922.1	ENSG00000135452.9	ENSG00000135452	TSPAN31	0.168400050827465	-2.0117696323771	0.614438517971299	0.539309075647338	0.973316646050995	Transcript	Hippocampus
ENST00000354308.7	ENSG00000129990.14	ENSG00000129990	SYT5	0.0559969433516985	2.41599231631435	0.614435509278788	0.539311061089412	0.973316646050995	Transcript	Hippocampus
ENST00000460500.1	ENSG00000117155.16	ENSG00000117155	SSX2IP	-0.0350173657240988	0.601566940811458	-0.614378075623228	0.539348962376021	0.973316646050995	Transcript	Hippocampus
ENST00000582331.2	ENSG00000108588.13	ENSG00000108588	CCDC47	0.02656486559978	1.36628994996591	0.614362650011287	0.539359142185085	0.973316646050995	Transcript	Hippocampus
ENST00000551525.5	ENSG00000127329.15	ENSG00000127329	PTPRB	-0.0496596392389838	0.927263252414832	-0.614351749010756	0.539366336130025	0.973316646050995	Transcript	Hippocampus
ENST00000325318.9	ENSG00000213123.10	ENSG00000213123	TCTEX1D2	-0.0730679883807899	0.561824747427563	-0.614348672212603	0.539368366623615	0.973316646050995	Transcript	Hippocampus
ENST00000378073.5	ENSG00000105429.12	ENSG00000105429	MEGF8	-0.0291593694317066	5.50212539683688	-0.614337741852869	0.539375580005816	0.973316646050995	Transcript	Hippocampus
ENST00000634664.1	ENSG00000128573.23	ENSG00000128573	FOXP2	0.200106794717268	-4.02521284705271	0.614335825838159	0.539376844465667	0.973316646050995	Transcript	Hippocampus
ENST00000483173.5	ENSG00000028310.17	ENSG00000028310	BRD9	0.2304714063442	-2.91425392850048	0.61429403689431	0.539404423143427	0.973316646050995	Transcript	Hippocampus
ENST00000614813.4	ENSG00000141002.18	ENSG00000141002	TCF25	-0.0138347978392973	3.10721077631107	-0.614288285333405	0.539408218950413	0.973316646050995	Transcript	Hippocampus
ENST00000567957.1	ENSG00000129636.12	ENSG00000129636	ITFG1	-0.0891530766848608	-1.46937670186759	-0.614276805505853	0.539415795231245	0.973316646050995	Transcript	Hippocampus
ENST00000448789.2	ENSG00000111540.15	ENSG00000111540	RAB5B	0.160218182326581	-3.61742049844368	0.614233376899957	0.539444457061851	0.973316646050995	Transcript	Hippocampus
ENST00000482327.5	ENSG00000010318.20	ENSG00000010318	PHF7	-0.0407403546039874	-0.382117076433962	-0.614220182768599	0.539453165021451	0.973316646050995	Transcript	Hippocampus
ENST00000507298.1	ENSG00000249736.1	ENSG00000249736	RP11-83M16.5	0.0267094003793236	0.0362436740358554	0.614208012727392	0.539461197157195	0.973316646050995	Transcript	Hippocampus
ENST00000238688.9	ENSG00000119705.9	ENSG00000119705	SLIRP	-0.0547842795234819	-2.25807572585978	-0.614202651020047	0.539464735862837	0.973316646050995	Transcript	Hippocampus
ENST00000442898.4	ENSG00000181404.15	ENSG00000181404	WASH1	-0.0335527524478978	1.6875618521835	-0.614201712251837	0.539465355447344	0.973316646050995	Transcript	Hippocampus
ENST00000579230.1	ENSG00000180901.10	ENSG00000180901	KCTD2	-0.0632319911777704	-1.77759578716271	-0.61419296448624	0.539471128966433	0.973316646050995	Transcript	Hippocampus
ENST00000590247.6	ENSG00000105185.11	ENSG00000105185	PDCD5	0.0240314771347782	2.43846962996405	0.614140817540004	0.539505546558674	0.973357176510899	Transcript	Hippocampus
ENST00000588768.5	ENSG00000092931.11	ENSG00000092931	MFSD11	-0.114432762971256	-2.59115500576311	-0.614121376140945	0.539518378391186	0.973358761759408	Transcript	Hippocampus
ENST00000557165.5	ENSG00000090061.17	ENSG00000090061	CCNK	0.178843070648654	-2.38486884538348	0.614057645904572	0.539560443092241	0.973413085527267	Transcript	Hippocampus
ENST00000464518.1	ENSG00000158296.13	ENSG00000158296	SLC13A3	0.0395115482276101	-0.552022988364087	0.613984519031325	0.53960871201	0.97347859957655	Transcript	Hippocampus
ENST00000488489.5	ENSG00000125967.16	ENSG00000125967	NECAB3	-0.0720226815732999	0.65622499547828	-0.613956272886697	0.539627357048082	0.973487760772093	Transcript	Hippocampus
ENST00000584289.5	ENSG00000197170.9	ENSG00000197170	PSMD12	0.0844500057957291	-0.606194693929347	0.613940604640343	0.539637699662933	0.973487760772093	Transcript	Hippocampus
ENST00000452236.2	ENSG00000232040.2	ENSG00000232040	ZBED9	0.0327973158697861	2.1009783363893	0.613851451933633	0.539696551292347	0.973539035056295	Transcript	Hippocampus
ENST00000356219.7	ENSG00000196498.13	ENSG00000196498	NCOR2	-0.26213556939793	1.27849001453691	-0.613840685754645	0.539703658498229	0.973539035056295	Transcript	Hippocampus
ENST00000244458.6	ENSG00000124507.10	ENSG00000124507	PACSIN1	0.193583205448507	3.18233846889464	0.613825654138111	0.539713581576872	0.973539035056295	Transcript	Hippocampus
ENST00000565724.5	ENSG00000214331.8	ENSG00000214331	RP11-252A24.2	0.0897698103457916	-2.20755764859971	0.613792495720778	0.539735471335494	0.973539035056295	Transcript	Hippocampus
ENST00000374257.5	ENSG00000119314.15	ENSG00000119314	PTBP3	-0.0201592516924291	4.31536842112569	-0.613790427399969	0.539736836766573	0.973539035056295	Transcript	Hippocampus
ENST00000438133.5	ENSG00000129103.17	ENSG00000129103	SUMF2	0.0732495109467507	0.956855651569551	0.613788884892847	0.539737855075481	0.973539035056295	Transcript	Hippocampus
ENST00000567250.5	ENSG00000189091.12	ENSG00000189091	SF3B3	0.0406964035610155	0.0705165000054867	0.613732086635016	0.539775351958542	0.973555625360651	Transcript	Hippocampus
ENST00000370745.1	ENSG00000151917.17	ENSG00000151917	BEND6	-0.0411895942351384	0.87766715872968	-0.613731324071135	0.539775855394311	0.973555625360651	Transcript	Hippocampus
ENST00000578584.5	ENSG00000265118.5	ENSG00000265118	CTD-2370N5.3	0.162844605198896	-3.17620828433395	0.613720623755701	0.539782919642495	0.973555625360651	Transcript	Hippocampus
ENST00000624351.1	ENSG00000279608.1	ENSG00000279608	RP11-182N22.9	-0.0153664192832831	3.61040305007895	-0.613654953489247	0.539826275556035	0.973585084853461	Transcript	Hippocampus
ENST00000470743.4	ENSG00000143252.14	ENSG00000143252	SDHC	-0.0618897123907137	0.930927165832869	-0.613641423865601	0.539835208114164	0.973585084853461	Transcript	Hippocampus
ENST00000392324.8	ENSG00000064490.13	ENSG00000064490	RFXANK	-0.137037126648511	-1.72278664933179	-0.613629776102682	0.539842898285538	0.973585084853461	Transcript	Hippocampus
ENST00000621700.1	ENSG00000110799.13	ENSG00000110799	VWF	-0.106720588249631	-2.42569744046536	-0.613582944116666	0.539873818598189	0.973585084853461	Transcript	Hippocampus
ENST00000482151.1	ENSG00000168280.16	ENSG00000168280	KIF5C	-0.0323011871219628	2.41004426618493	-0.613550346645678	0.539895341251489	0.973585084853461	Transcript	Hippocampus
ENST00000356892.3	ENSG00000122122.9	ENSG00000122122	SASH3	-0.0512583836953819	0.644759580554192	-0.613545193051492	0.539898743978889	0.973585084853461	Transcript	Hippocampus
ENST00000510960.5	ENSG00000113460.12	ENSG00000113460	BRIX1	0.137404636391942	-3.32673654096688	0.613519698848568	0.539915577015544	0.973585084853461	Transcript	Hippocampus
ENST00000533114.1	ENSG00000167702.11	ENSG00000167702	KIFC2	0.0433310484174911	-0.606466422260341	0.613482355942677	0.539940233861769	0.973585084853461	Transcript	Hippocampus
ENST00000492772.1	ENSG00000197157.10	ENSG00000197157	SND1	0.140523440568161	-0.787676351384655	0.613471177250807	0.539947615060134	0.973585084853461	Transcript	Hippocampus
ENST00000612738.4	ENSG00000198625.12	ENSG00000198625	MDM4	0.235405275649908	-1.88433725742338	0.613459365029484	0.539955414627888	0.973585084853461	Transcript	Hippocampus
ENST00000486241.1	ENSG00000108953.16	ENSG00000108953	YWHAE	-0.0393226867602319	4.17754119894487	-0.613435731723293	0.539971019785912	0.973585084853461	Transcript	Hippocampus
ENST00000618959.1	ENSG00000185274.11	ENSG00000185274	WBSCR17	-0.0602512959798284	4.96692884875154	-0.613432754039315	0.539972985977548	0.973585084853461	Transcript	Hippocampus
ENST00000555252.5	ENSG00000100714.15	ENSG00000100714	MTHFD1	-0.111547244203097	0.121745202452637	-0.613401909773835	0.539993352936374	0.973585084853461	Transcript	Hippocampus
ENST00000616742.4	ENSG00000082684.14	ENSG00000082684	SEMA5B	-0.0780793484376689	2.01850316558476	-0.613383396911607	0.540005577458971	0.973585084853461	Transcript	Hippocampus
ENST00000610318.4	ENSG00000182168.14	ENSG00000182168	UNC5C	0.256972513859348	2.30696115895986	0.613382815234755	0.54000596155752	0.973585084853461	Transcript	Hippocampus
ENST00000537612.1	ENSG00000134531.9	ENSG00000134531	EMP1	-0.176655011925753	-4.07461541049618	-0.613376825684402	0.540009916643993	0.973585084853461	Transcript	Hippocampus
ENST00000551391.1	ENSG00000139218.17	ENSG00000139218	SCAF11	0.0528511212178927	-2.36918401648781	0.613376749902471	0.540009966685254	0.973585084853461	Transcript	Hippocampus
ENST00000565885.1	ENSG00000175265.17	ENSG00000175265	GOLGA8A	0.0432790533114475	-0.42516333730798	0.613364920242425	0.540017778221008	0.973585084853461	Transcript	Hippocampus
ENST00000470434.1	ENSG00000100241.20	ENSG00000100241	SBF1	0.0514665213712467	0.0617208230638293	0.613351170711329	0.540026857585701	0.973585084853461	Transcript	Hippocampus
ENST00000402693.4	ENSG00000181588.16	ENSG00000181588	MEX3D	0.032940936278079	1.35494736589895	0.613333733267763	0.540038372336653	0.973585084853461	Transcript	Hippocampus
ENST00000493242.1	ENSG00000131042.14	ENSG00000131042	LILRB2	0.092149119823737	-1.94988570261349	0.613301977861421	0.540059342217913	0.973601334871527	Transcript	Hippocampus
ENST00000544484.5	ENSG00000111642.14	ENSG00000111642	CHD4	0.033170606679496	3.09485750504829	0.613228542063753	0.540107837573296	0.973667205096879	Transcript	Hippocampus
ENST00000330949.2	ENSG00000182968.4	ENSG00000182968	SOX1	0.0334770511916779	0.792057650642122	0.613193065897923	0.540131266022044	0.973687884606417	Transcript	Hippocampus
ENST00000610996.1	ENSG00000137941.16	ENSG00000137941	TTLL7	0.0397689550322699	3.99023773911709	0.613165252155605	0.540149634565755	0.973699441974719	Transcript	Hippocampus
ENST00000383589.6	ENSG00000101557.14	ENSG00000101557	USP14	-0.252852846213736	-2.2904777982966	-0.613136125162168	0.540168870733327	0.973712562816787	Transcript	Hippocampus
ENST00000596341.5	ENSG00000083838.15	ENSG00000083838	ZNF446	-0.0255989123325691	1.37152819322083	-0.613077892895083	0.540207329755927	0.973728898927635	Transcript	Hippocampus
ENST00000540249.5	ENSG00000131828.13	ENSG00000131828	PDHA1	0.205810563005186	-3.17560786647321	0.613067701205901	0.540214060914781	0.973728898927635	Transcript	Hippocampus
ENST00000491873.5	ENSG00000205981.6	ENSG00000205981	DNAJC19	-0.172547302253196	-1.23440840481694	-0.6130568982791	0.540221195814979	0.973728898927635	Transcript	Hippocampus
ENST00000395472.2	ENSG00000180008.8	ENSG00000180008	SOCS4	-0.0193364988992571	4.67969025023824	-0.613043530104418	0.540230025024121	0.973728898927635	Transcript	Hippocampus
ENST00000517974.1	ENSG00000147677.10	ENSG00000147677	EIF3H	0.0529257638520234	-1.76369530754947	0.61302944022597	0.540239330971672	0.973728898927635	Transcript	Hippocampus
ENST00000378432.1	ENSG00000205041.1	ENSG00000205041	CTC-425O23.2	0.0293748531385027	0.536459683188865	0.612999123934623	0.540259354257523	0.973728898927635	Transcript	Hippocampus
ENST00000367632.2	ENSG00000116191.17	ENSG00000116191	RALGPS2	0.170231548023386	-4.05070739317907	0.612995667410134	0.540261637244409	0.973728898927635	Transcript	Hippocampus
ENST00000394110.7	ENSG00000112640.14	ENSG00000112640	PPP2R5D	-0.199016343487899	-3.2585358610506	-0.612946489620992	0.540294119022655	0.973736639006185	Transcript	Hippocampus
ENST00000592576.5	ENSG00000108883.12	ENSG00000108883	EFTUD2	-0.0499130487197675	3.08015764057404	-0.612917066393315	0.540313553442862	0.973736639006185	Transcript	Hippocampus
ENST00000497249.5	ENSG00000171456.16	ENSG00000171456	ASXL1	-0.112842830032614	-0.505544557080293	-0.612900926817878	0.540324213989071	0.973736639006185	Transcript	Hippocampus
ENST00000456921.1	ENSG00000228238.1	ENSG00000228238	GS1-304P7.2	0.0454644806781304	-0.890427108053562	0.612899865020848	0.540324915333175	0.973736639006185	Transcript	Hippocampus
ENST00000288607.2	ENSG00000157778.8	ENSG00000157778	PSMG3	0.0300208095497216	1.64470754213551	0.612898645594665	0.540325720795931	0.973736639006185	Transcript	Hippocampus
ENST00000486983.1	ENSG00000138375.12	ENSG00000138375	SMARCAL1	-0.0401175747007515	-1.97125436322801	-0.612812861408688	0.540382384998502	0.973742677207037	Transcript	Hippocampus
ENST00000434555.6	ENSG00000117411.16	ENSG00000117411	B4GALT2	0.215589282810448	-4.11688712152531	0.61281063671307	0.540383854546847	0.973742677207037	Transcript	Hippocampus
ENST00000589195.1	ENSG00000267691.1	ENSG00000267691	SHC1P2	0.0479535475242695	-2.18035711678183	0.612803606585937	0.540388498391587	0.973742677207037	Transcript	Hippocampus
ENST00000498350.1	ENSG00000105221.16	ENSG00000105221	AKT2	-0.0240304796280315	-0.0012222151972837	-0.612802598661759	0.54038916419106	0.973742677207037	Transcript	Hippocampus
ENST00000551059.1	ENSG00000110880.10	ENSG00000110880	CORO1C	-0.0613727581495589	-2.34384750140039	-0.612785436572141	0.540400500930663	0.973742677207037	Transcript	Hippocampus
ENST00000544897.5	ENSG00000104866.10	ENSG00000104866	PPP1R37	-0.0779938300120496	-2.41108493186044	-0.612783822128511	0.540401567387774	0.973742677207037	Transcript	Hippocampus
ENST00000457894.4	ENSG00000165175.15	ENSG00000165175	MID1IP1	-0.168704800927792	0.77542063912891	-0.612766853295927	0.540412776596353	0.973742677207037	Transcript	Hippocampus
ENST00000606235.1	ENSG00000272425.1	ENSG00000272425	RP11-363E6.4	0.0324434891409699	-0.457702095163512	0.612730325373502	0.540436906472228	0.973764608818427	Transcript	Hippocampus
ENST00000520571.1	ENSG00000105339.10	ENSG00000105339	DENND3	-0.075238884938832	-2.10024266874506	-0.61269203301809	0.540462202490676	0.973788640580113	Transcript	Hippocampus
ENST00000361729.2	ENSG00000007968.6	ENSG00000007968	E2F2	-0.0182745574976015	1.36653274328454	-0.612654165554138	0.54048721840949	0.973804073503748	Transcript	Hippocampus
ENST00000518596.5	ENSG00000105483.16	ENSG00000105483	CARD8	0.148171701480636	-2.56164048440725	0.612636262329015	0.540499045800185	0.973804073503748	Transcript	Hippocampus
ENST00000478650.2	ENSG00000147996.16	ENSG00000147996	CBWD5	0.031845002300882	0.200936199392663	0.612624761219028	0.540506643836161	0.973804073503748	Transcript	Hippocampus
ENST00000416650.5	ENSG00000214293.8	ENSG00000214293	APTR	0.0276370493659367	-0.07723340100348	0.612603121251686	0.5405209401017	0.973808284993507	Transcript	Hippocampus
ENST00000314835.5	ENSG00000203761.5	ENSG00000203761	MSTO2P	-0.0329815380953634	0.208195539442105	-0.612562620570917	0.540547697051802	0.973824932081501	Transcript	Hippocampus
ENST00000340857.3	ENSG00000189060.5	ENSG00000189060	H1F0	0.0176515143482366	4.63120323471003	0.612545744422283	0.540558846548735	0.973824932081501	Transcript	Hippocampus
ENST00000618282.4	ENSG00000102158.19	ENSG00000102158	MAGT1	-0.223639059414197	-3.24953098868279	-0.612534830743258	0.540566056906436	0.973824932081501	Transcript	Hippocampus
ENST00000511604.5	ENSG00000196353.11	ENSG00000196353	CPNE4	-0.222539353134747	-1.18150773924918	-0.612513478753986	0.540580163698831	0.973828801410515	Transcript	Hippocampus
ENST00000558916.1	ENSG00000171766.15	ENSG00000171766	GATM	0.0721336318510275	-0.355534680240175	0.612488476160384	0.540596682600585	0.973837015769583	Transcript	Hippocampus
ENST00000397239.7	ENSG00000124795.14	ENSG00000124795	DEK	0.0266117366365822	4.33609229279781	0.612424103213152	0.540639214170021	0.97383865803694	Transcript	Hippocampus
ENST00000510365.5	ENSG00000087008.15	ENSG00000087008	ACOX3	-0.0570079918592897	-1.26147171688042	-0.612423509011603	0.540639606770161	0.97383865803694	Transcript	Hippocampus
ENST00000490826.1	ENSG00000134684.10	ENSG00000134684	YARS	-0.0386655228037067	0.819430235203088	-0.612402845506139	0.540653259625905	0.97383865803694	Transcript	Hippocampus
ENST00000579637.1	ENSG00000258890.6	ENSG00000258890	CEP95	-0.0302264232889653	-0.21836940610316	-0.612402617468294	0.540653410296747	0.97383865803694	Transcript	Hippocampus
ENST00000527598.1	ENSG00000137727.12	ENSG00000137727	ARHGAP20	0.216136565480645	-4.08078391681606	0.612396594894326	0.540657389583721	0.97383865803694	Transcript	Hippocampus
ENST00000366510.3	ENSG00000143653.9	ENSG00000143653	SCCPDH	0.0187155633923983	4.5643821822942	0.612355521006003	0.540684528669219	0.973865999868683	Transcript	Hippocampus
ENST00000496667.1	ENSG00000121671.11	ENSG00000121671	CRY2	-0.0562634860831739	-1.90583728033506	-0.612330948598172	0.540700764923716	0.973873703048	Transcript	Hippocampus
ENST00000585448.1	ENSG00000141646.13	ENSG00000141646	SMAD4	-0.0367481503775714	-1.260849681494	-0.612241937694749	0.540759581057393	0.973934168812191	Transcript	Hippocampus
ENST00000529272.5	ENSG00000104529.17	ENSG00000104529	EEF1D	-0.0787934966645271	0.0582643000062878	-0.612232361826225	0.540765908738263	0.973934168812191	Transcript	Hippocampus
ENST00000466862.1	ENSG00000119041.10	ENSG00000119041	GTF3C3	0.0459209580027013	-1.70835415192776	0.612178230223731	0.540801679300065	0.973934168812191	Transcript	Hippocampus
ENST00000225688.3	ENSG00000108551.4	ENSG00000108551	RASD1	-0.0390833318231092	3.6966563835184	-0.612148110170163	0.540821583367582	0.973934168812191	Transcript	Hippocampus
ENST00000576600.1	ENSG00000263234.1	ENSG00000263234	CTD-2135D7.3	-0.018455621967906	0.854198169221724	-0.612144766776681	0.540823792786374	0.973934168812191	Transcript	Hippocampus
ENST00000541549.2	ENSG00000107581.12	ENSG00000107581	EIF3A	-0.0370997708551056	5.77176583026219	-0.612138257151092	0.540828094563186	0.973934168812191	Transcript	Hippocampus
ENST00000406895.3	ENSG00000163026.11	ENSG00000163026	WDCP	-0.0946605104952772	0.392735858305713	-0.61207593015498	0.540869283181711	0.973934168812191	Transcript	Hippocampus
ENST00000401478.5	ENSG00000157851.16	ENSG00000157851	DPYSL5	0.0803577342821624	1.2647148424138	0.612055389880192	0.540882857508866	0.973934168812191	Transcript	Hippocampus
ENST00000545915.5	ENSG00000111641.11	ENSG00000111641	NOP2	0.0871170801613105	-2.10909276326492	0.612055073711815	0.540883066454484	0.973934168812191	Transcript	Hippocampus
ENST00000490939.1	ENSG00000168405.14	ENSG00000168405	CMAHP	-0.11005071458554	-3.02150141159997	-0.612028721545449	0.540900481904991	0.973934168812191	Transcript	Hippocampus
ENST00000615596.1	ENSG00000263001.5	ENSG00000263001	GTF2I	0.0370300015303229	-0.746250237126214	0.612027122251734	0.54090153884501	0.973934168812191	Transcript	Hippocampus
ENST00000397621.5	ENSG00000127585.11	ENSG00000127585	FBXL16	-0.0506500198997011	5.36606795443557	-0.611979356720546	0.540933106570722	0.973934168812191	Transcript	Hippocampus
ENST00000368938.5	ENSG00000112290.12	ENSG00000112290	WASF1	0.0605626438920538	1.93054853883258	0.611956435095006	0.540948255554684	0.973934168812191	Transcript	Hippocampus
ENST00000479515.1	ENSG00000006576.16	ENSG00000006576	PHTF2	-0.0285473527977028	-0.428422003785823	-0.611953778029404	0.540950011632572	0.973934168812191	Transcript	Hippocampus
ENST00000496925.5	ENSG00000175166.16	ENSG00000175166	PSMD2	-0.0569842277342096	-0.108945085375496	-0.611943101665963	0.540957067763354	0.973934168812191	Transcript	Hippocampus
ENST00000569066.2	ENSG00000159459.11	ENSG00000159459	UBR1	0.0220877461494537	0.844201741975416	0.611923576638938	0.540969972196615	0.973934168812191	Transcript	Hippocampus
ENST00000397062.7	ENSG00000116044.15	ENSG00000116044	NFE2L2	-0.0798408719708499	1.59228392500496	-0.611922298114706	0.540970817201121	0.973934168812191	Transcript	Hippocampus
ENST00000474136.5	ENSG00000142192.20	ENSG00000142192	APP	-0.0292558038424724	2.25150326761788	-0.611914468055386	0.540975992272282	0.973934168812191	Transcript	Hippocampus
ENST00000414263.5	ENSG00000133030.19	ENSG00000133030	MPRIP	-0.285527636296052	-2.35824963987551	-0.611883395981511	0.540996528784714	0.973934168812191	Transcript	Hippocampus
ENST00000485086.1	ENSG00000198722.14	ENSG00000198722	UNC13B	-0.165804136849447	-3.88083585191801	-0.611882154853132	0.540997349093681	0.973934168812191	Transcript	Hippocampus
ENST00000507146.5	ENSG00000061918.12	ENSG00000061918	GUCY1B3	-0.054663313928899	0.548639247759834	-0.611875864087343	0.54100150690973	0.973934168812191	Transcript	Hippocampus
ENST00000372192.3	ENSG00000117425.13	ENSG00000117425	PTCH2	-0.0419791449198552	1.52814197453083	-0.61185714237059	0.541013880928041	0.973934168812191	Transcript	Hippocampus
ENST00000505918.5	ENSG00000250802.6	ENSG00000250802	ZBED3-AS1	0.0484096555082146	-1.67141606971082	0.611855878521285	0.541014716267579	0.973934168812191	Transcript	Hippocampus
ENST00000330852.9	ENSG00000157869.14	ENSG00000157869	RAB28	0.0181690397249447	2.88853211934085	0.611845794041965	0.541021381614121	0.973934168812191	Transcript	Hippocampus
ENST00000542935.5	ENSG00000135048.13	ENSG00000135048	TMEM2	-0.0940772775370287	3.37417842691078	-0.611806111633461	0.541047610141117	0.973957545459925	Transcript	Hippocampus
ENST00000377135.8	ENSG00000126456.15	ENSG00000126456	IRF3	-0.213448731967071	-4.18469795027657	-0.611789956231372	0.541058288415599	0.973957545459925	Transcript	Hippocampus
ENST00000512630.5	ENSG00000109452.12	ENSG00000109452	INPP4B	0.150272921454357	-3.28399092789427	0.611771474516207	0.541070504448414	0.973958005387921	Transcript	Hippocampus
ENST00000524572.1	ENSG00000117713.18	ENSG00000117713	ARID1A	0.0488136038041026	-1.61076550099872	0.611696216605867	0.541120249804844	0.97400538738793	Transcript	Hippocampus
ENST00000557255.1	ENSG00000073712.14	ENSG00000073712	FERMT2	-0.0145276954583608	3.12145077606493	-0.611676115856795	0.541133536755502	0.97400538738793	Transcript	Hippocampus
ENST00000282185.7	ENSG00000152348.15	ENSG00000152348	ATG10	0.0300140943736506	1.20958872046496	0.611661071462577	0.541143481473245	0.97400538738793	Transcript	Hippocampus
ENST00000474416.1	ENSG00000198792.12	ENSG00000198792	TMEM184B	-0.0642475274775121	-2.13178806650924	-0.611659271358219	0.541144671393016	0.97400538738793	Transcript	Hippocampus
ENST00000488223.5	ENSG00000166321.13	ENSG00000166321	NUDT13	0.17102160559201	-3.58045324503829	0.611604849606654	0.54118064632594	0.974006438799921	Transcript	Hippocampus
ENST00000636728.1	ENSG00000184271.16	ENSG00000184271	POU6F1	0.0285307025760212	3.78628324505516	0.611593328620294	0.541188262308008	0.974006438799921	Transcript	Hippocampus
ENST00000460419.1	ENSG00000176597.11	ENSG00000176597	B3GNT5	-0.144103419921497	-2.48617375971252	-0.611554406557583	0.541213992250111	0.974006438799921	Transcript	Hippocampus
ENST00000602023.1	ENSG00000182141.10	ENSG00000182141	ZNF708	-0.0534994632884061	-1.55042856441728	-0.611514465348609	0.541240396550084	0.974006438799921	Transcript	Hippocampus
ENST00000439738.5	ENSG00000225783.6	ENSG00000225783	MIAT	0.138412683399946	-3.58783663545625	0.611485418049813	0.54125959951907	0.974006438799921	Transcript	Hippocampus
ENST00000384413.1	ENSG00000207142.1	ENSG00000207142	Y_RNA	0.0600640111538917	1.99821355771374	0.611456730985973	0.541278564674553	0.974006438799921	Transcript	Hippocampus
ENST00000426246.2	ENSG00000106346.11	ENSG00000106346	USP42	0.0488301041194824	-0.827845081042807	0.611423121837465	0.541300784267724	0.974006438799921	Transcript	Hippocampus
ENST00000483739.5	ENSG00000162384.13	ENSG00000162384	C1orf123	0.026146928114296	1.1366432652242	0.611384581608841	0.541326264446774	0.974006438799921	Transcript	Hippocampus
ENST00000518259.1	ENSG00000197140.14	ENSG00000197140	ADAM32	-0.0133631936218987	6.07534943652132	-0.61137400182372	0.541333259186653	0.974006438799921	Transcript	Hippocampus
ENST00000615052.4	ENSG00000152242.10	ENSG00000152242	C18orf25	-0.0496811649766864	1.84826465490509	-0.61133160975906	0.541361286814012	0.974006438799921	Transcript	Hippocampus
ENST00000514086.5	ENSG00000131730.15	ENSG00000131730	CKMT2	0.0747976702779944	-1.51975969355596	0.611331475499634	0.541361375581148	0.974006438799921	Transcript	Hippocampus
ENST00000526785.5	ENSG00000110429.13	ENSG00000110429	FBXO3	0.0143152482379379	3.19928281051316	0.611314677730467	0.541372481673523	0.974006438799921	Transcript	Hippocampus
ENST00000554681.1	ENSG00000139990.17	ENSG00000139990	DCAF5	-0.0870416931245608	-1.73227613215681	-0.611305895892629	0.541378287960367	0.974006438799921	Transcript	Hippocampus
ENST00000265843.8	ENSG00000110723.11	ENSG00000110723	EXPH5	-0.0268876918105334	4.3985322245353	-0.611303766618943	0.54137969577674	0.974006438799921	Transcript	Hippocampus
ENST00000471104.5	ENSG00000133606.10	ENSG00000133606	MKRN1	-0.0791230748683377	-2.14214957430457	-0.611267092132171	0.54140394421258	0.974006438799921	Transcript	Hippocampus
ENST00000505547.1	ENSG00000170324.20	ENSG00000170324	FRMPD2	-0.0769437825066283	-2.40866577021331	-0.611242588649951	0.541420145727526	0.974006438799921	Transcript	Hippocampus
ENST00000495494.5	ENSG00000134330.18	ENSG00000134330	IAH1	-0.0421749001374338	-0.947776998861798	-0.611187472614877	0.54145658891646	0.974006438799921	Transcript	Hippocampus
ENST00000625350.1	ENSG00000278175.2	ENSG00000278175	GLIDR	0.0761370642473289	1.04018635389627	0.611173625032295	0.541465745248581	0.974006438799921	Transcript	Hippocampus
ENST00000538658.5	ENSG00000166037.10	ENSG00000166037	CEP57	0.0253695105595029	1.67213468919936	0.611124018800375	0.541498546638611	0.974006438799921	Transcript	Hippocampus
ENST00000493564.1	ENSG00000118473.21	ENSG00000118473	SGIP1	-0.0515211261044052	-2.09658612467705	-0.611123798265438	0.541498692466313	0.974006438799921	Transcript	Hippocampus
ENST00000491555.5	ENSG00000065150.18	ENSG00000065150	IPO5	-0.0163812211484746	3.58354308059413	-0.61110655414055	0.541510095124707	0.974006438799921	Transcript	Hippocampus
ENST00000428239.5	ENSG00000097046.12	ENSG00000097046	CDC7	0.161909290385232	-0.985634539023525	0.611089905577174	0.541521104082919	0.974006438799921	Transcript	Hippocampus
ENST00000560055.5	ENSG00000108107.13	ENSG00000108107	RPL28	-0.0425086913204745	2.03248591089104	-0.611083640761007	0.541525246757666	0.974006438799921	Transcript	Hippocampus
ENST00000548120.1	ENSG00000181852.17	ENSG00000181852	RNF41	0.0440214600356138	-1.13940310097075	0.611081935991277	0.541526374057103	0.974006438799921	Transcript	Hippocampus
ENST00000328668.7	ENSG00000183876.8	ENSG00000183876	ARSI	-0.0549278089993191	-1.17644857719469	-0.611055145754307	0.541544089577214	0.974006438799921	Transcript	Hippocampus
ENST00000478929.1	ENSG00000138182.14	ENSG00000138182	KIF20B	0.119257311863136	-1.4734343769792	0.611038917075759	0.541554821220491	0.974006438799921	Transcript	Hippocampus
ENST00000398158.5	ENSG00000160200.17	ENSG00000160200	CBS	0.220050834112092	-4.04743045969979	0.611038891076006	0.541554838413601	0.974006438799921	Transcript	Hippocampus
ENST00000477083.1	ENSG00000172071.11	ENSG00000172071	EIF2AK3	-0.0697916676313096	-1.79725210301292	-0.611032430772626	0.541559110489954	0.974006438799921	Transcript	Hippocampus
ENST00000460813.5	ENSG00000163617.10	ENSG00000163617	CCDC191	-0.113652622376547	-2.236361587652	-0.611009655460018	0.541574171507873	0.974006438799921	Transcript	Hippocampus
ENST00000293756.4	ENSG00000161896.11	ENSG00000161896	IP6K3	0.0637015636411687	1.04053505242287	0.610975435785348	0.54159680092823	0.974006438799921	Transcript	Hippocampus
ENST00000355059.8	ENSG00000140398.13	ENSG00000140398	NEIL1	0.07182241737424	-2.5698553936022	0.610962049544369	0.541605653358596	0.974006438799921	Transcript	Hippocampus
ENST00000624961.1	ENSG00000279568.1	ENSG00000279568	RP11-20I23.5	-0.0423461621922328	-1.37975557151168	-0.610956280793492	0.541609468302976	0.974006438799921	Transcript	Hippocampus
ENST00000454491.5	ENSG00000164068.15	ENSG00000164068	RNF123	-0.0461432904503555	-1.29263829741603	-0.610946884803181	0.541615682013279	0.974006438799921	Transcript	Hippocampus
ENST00000571538.5	ENSG00000126602.10	ENSG00000126602	TRAP1	-0.0795422934086746	-0.761831207980125	-0.610943343455664	0.541618023969148	0.974006438799921	Transcript	Hippocampus
ENST00000560141.2	ENSG00000185880.12	ENSG00000185880	TRIM69	0.0179226664072824	4.59071068355242	0.610920734213198	0.5416329759815	0.974006438799921	Transcript	Hippocampus
ENST00000509039.5	ENSG00000087274.16	ENSG00000087274	ADD1	-0.0774495199564545	1.4155212299876	-0.610918143144552	0.541634689528038	0.974006438799921	Transcript	Hippocampus
ENST00000523227.5	ENSG00000147408.14	ENSG00000147408	CSGALNACT1	-0.0625809483611918	-1.70256157150273	-0.610904986886611	0.541643390173194	0.974006438799921	Transcript	Hippocampus
ENST00000401753.5	ENSG00000134318.13	ENSG00000134318	ROCK2	0.0346829297964219	4.45585755621817	0.610894754029634	0.541650157530224	0.974006438799921	Transcript	Hippocampus
ENST00000480775.2	ENSG00000239900.12	ENSG00000239900	ADSL	-0.0537142339721495	-2.14021766312998	-0.610744147950243	0.541749763658551	0.974006438799921	Transcript	Hippocampus
ENST00000064571.2	ENSG00000054803.3	ENSG00000054803	CBLN4	0.0767552412469506	2.34664315516096	0.610696148995849	0.541781510587439	0.974006438799921	Transcript	Hippocampus
ENST00000623307.1	ENSG00000279356.1	ENSG00000279356	RP11-429P3.8	-0.0189206994330492	1.09700378874128	-0.610692169063968	0.541784142991101	0.974006438799921	Transcript	Hippocampus
ENST00000599628.5	ENSG00000130529.15	ENSG00000130529	TRPM4	0.0197526768354054	1.29832121854709	0.610661684448707	0.541804306315796	0.974006438799921	Transcript	Hippocampus
ENST00000337573.9	ENSG00000147654.14	ENSG00000147654	EBAG9	-0.14556428037745	-1.20648458380301	-0.610654743058467	0.541808897586055	0.974006438799921	Transcript	Hippocampus
ENST00000527262.5	ENSG00000178685.13	ENSG00000178685	PARP10	0.203380202464576	-4.41096405837708	0.610651905987712	0.541810774126213	0.974006438799921	Transcript	Hippocampus
ENST00000450525.6	ENSG00000126351.12	ENSG00000126351	THRA	0.0250434220967602	4.61499462983563	0.610616751312097	0.541834026957309	0.974006438799921	Transcript	Hippocampus
ENST00000251546.8	ENSG00000132879.13	ENSG00000132879	FBXO44	0.0884625500876043	-0.552551808316714	0.610593586373609	0.541849349528208	0.974006438799921	Transcript	Hippocampus
ENST00000548221.5	ENSG00000123338.12	ENSG00000123338	NCKAP1L	-0.118691760046877	0.871310752402405	-0.610500781090997	0.54191073824962	0.974006438799921	Transcript	Hippocampus
ENST00000624612.1	ENSG00000279594.1	ENSG00000279594	RP11-950C14.10	0.0259955178551571	-0.2105295949032	0.610477016928587	0.541926458298164	0.974006438799921	Transcript	Hippocampus
ENST00000457155.6	ENSG00000256061.7	ENSG00000256061	DYX1C1	0.0991190633047715	-0.802821596479397	0.610464632976432	0.541934650401779	0.974006438799921	Transcript	Hippocampus
ENST00000616636.1	ENSG00000278109.1	ENSG00000278109	Metazoa_SRP	-0.0485577782087301	-2.36522183841383	-0.610430730935219	0.541957077245923	0.974006438799921	Transcript	Hippocampus
ENST00000517718.5	ENSG00000188343.12	ENSG00000188343	FAM92A1	0.034841098158845	0.66573230050284	0.61042046960491	0.541963865402468	0.974006438799921	Transcript	Hippocampus
ENST00000376943.7	ENSG00000147118.11	ENSG00000147118	ZNF182	0.137565224505997	0.458527302367247	0.610416281480894	0.541966635975696	0.974006438799921	Transcript	Hippocampus
ENST00000535032.6	ENSG00000141219.15	ENSG00000141219	C17orf80	-0.255908434537133	-3.53851058964477	-0.610396060737028	0.541980012721341	0.974006438799921	Transcript	Hippocampus
ENST00000558296.1	ENSG00000054690.13	ENSG00000054690	PLEKHH1	0.0510955667836306	0.381934370140165	0.610394947806611	0.541980748969439	0.974006438799921	Transcript	Hippocampus
ENST00000534812.5	ENSG00000148950.9	ENSG00000148950	IMMP1L	0.159286340720407	-4.16480722105529	0.610392319862784	0.541982487461646	0.974006438799921	Transcript	Hippocampus
ENST00000341516.9	ENSG00000139990.17	ENSG00000139990	DCAF5	-0.0180465270457422	4.43955415640272	-0.610386497113915	0.541986339457864	0.974006438799921	Transcript	Hippocampus
ENST00000402604.6	ENSG00000157985.18	ENSG00000157985	AGAP1	-0.0518504906042711	-1.45260815042798	-0.610372374232714	0.54199568240188	0.974006438799921	Transcript	Hippocampus
ENST00000317221.11	ENSG00000188321.13	ENSG00000188321	ZNF559	-0.125241963076163	1.03608123197039	-0.610362549938951	0.542002181677581	0.974006438799921	Transcript	Hippocampus
ENST00000563604.1	ENSG00000140326.12	ENSG00000140326	CDAN1	0.0322148980621146	-0.162492387912111	0.610346216387718	0.54201298724835	0.974006438799921	Transcript	Hippocampus
ENST00000542232.6	ENSG00000166532.15	ENSG00000166532	RIMKLB	-0.0802228914285797	-0.915383481273965	-0.610324575665832	0.542027303979786	0.974006438799921	Transcript	Hippocampus
ENST00000339868.10	ENSG00000074621.13	ENSG00000074621	SLC24A1	-0.233173664410855	-3.13893293358345	-0.610322192144299	0.542028880844387	0.974006438799921	Transcript	Hippocampus
ENST00000569637.6	ENSG00000132603.13	ENSG00000132603	NIP7	-0.0849315872331667	-2.31953077661298	-0.610315551774562	0.542033273921065	0.974006438799921	Transcript	Hippocampus
ENST00000444657.3	ENSG00000166455.13	ENSG00000166455	C16orf46	-0.0533929598822751	-1.66274434760828	-0.61031367346327	0.542034516560758	0.974006438799921	Transcript	Hippocampus
ENST00000398322.7	ENSG00000181513.14	ENSG00000181513	ACBD4	-0.05886543209974	-0.839981845998075	-0.610310271918653	0.542036766933847	0.974006438799921	Transcript	Hippocampus
ENST00000420848.3	ENSG00000172661.17	ENSG00000172661	FAM21C	-0.195277992846784	-4.24066223939047	-0.610303194192896	0.542041449387375	0.974006438799921	Transcript	Hippocampus
ENST00000622051.1	ENSG00000102804.14	ENSG00000102804	TSC22D1	-0.096449304904045	-2.78968589883664	-0.61029089952328	0.542049583293943	0.974006438799921	Transcript	Hippocampus
ENST00000416691.5	ENSG00000133103.16	ENSG00000133103	COG6	-0.0269298156598815	0.325064455670768	-0.610290758389029	0.542049676665885	0.974006438799921	Transcript	Hippocampus
ENST00000479011.1	ENSG00000105856.13	ENSG00000105856	HBP1	-0.0547933184154969	-1.52327129946108	-0.610283953572051	0.542054178622844	0.974006438799921	Transcript	Hippocampus
ENST00000570440.1	ENSG00000263013.1	ENSG00000263013	RP11-876N24.5	0.0306375073960158	-0.28556638026658	0.610270857177854	0.542062843038336	0.974006438799921	Transcript	Hippocampus
ENST00000321399.7	ENSG00000177133.10	ENSG00000177133	LINC00982	0.132003106513621	-0.403275227587584	0.610257408624967	0.542071740509937	0.974006438799921	Transcript	Hippocampus
ENST00000579913.5	ENSG00000214425.7	ENSG00000214425	LRRC37A4P	0.0535055929727312	3.3498421057516	0.61025551362315	0.542072994236197	0.974006438799921	Transcript	Hippocampus
ENST00000488674.2	ENSG00000106689.10	ENSG00000106689	LHX2	-0.0427645480033503	2.20133427261935	-0.610217809082243	0.542097939724275	0.974006438799921	Transcript	Hippocampus
ENST00000349792.9	ENSG00000143398.19	ENSG00000143398	PIP5K1A	-0.0363363191027272	3.74115263167586	-0.610205336852365	0.542106191532298	0.974006438799921	Transcript	Hippocampus
ENST00000451127.2	ENSG00000226174.6	ENSG00000226174	TEX22	0.0494205271451178	-1.78267252331469	0.610203538707611	0.542107381216113	0.974006438799921	Transcript	Hippocampus
ENST00000376447.3	ENSG00000165105.9	ENSG00000165105	RASEF	0.123849508596407	-0.0728550137467309	0.610180832178108	0.542122404363107	0.974006438799921	Transcript	Hippocampus
ENST00000521796.1	ENSG00000215114.7	ENSG00000215114	UBXN2B	0.0431133845383665	-0.846850543969842	0.61016970807074	0.542129764397059	0.974006438799921	Transcript	Hippocampus
ENST00000635641.1	ENSG00000282988.1	ENSG00000282988	RP1-34B20.21	-0.074950255127509	-1.65937284001203	-0.610148597898416	0.542143731640494	0.974006438799921	Transcript	Hippocampus
ENST00000435469.2	ENSG00000237854.3	ENSG00000237854	LINC00674	-0.017933478124826	0.9951914942842	-0.610100464342147	0.54217557919312	0.974006438799921	Transcript	Hippocampus
ENST00000590287.5	ENSG00000074657.13	ENSG00000074657	ZNF532	0.0505989719675882	-0.614990773567829	0.610095293336105	0.542179000643401	0.974006438799921	Transcript	Hippocampus
ENST00000467481.1	ENSG00000196199.13	ENSG00000196199	MPHOSPH8	0.0643229835737944	-1.97683267762565	0.610073261602872	0.542193578291508	0.974006438799921	Transcript	Hippocampus
ENST00000569974.1	ENSG00000260853.1	ENSG00000260853	RP11-264B17.2	0.0199660009417724	1.42383313144022	0.610066891953843	0.542197792908078	0.974006438799921	Transcript	Hippocampus
ENST00000361997.9	ENSG00000129292.20	ENSG00000129292	PHF20L1	-0.0225454017846141	1.88331314571689	-0.610043283619811	0.542213414017933	0.974006438799921	Transcript	Hippocampus
ENST00000477621.1	ENSG00000242173.8	ENSG00000242173	ARHGDIG	0.0456737551180164	-0.328892466527094	0.610036753436914	0.542217734934591	0.974006438799921	Transcript	Hippocampus
ENST00000344646.9	ENSG00000172671.19	ENSG00000172671	ZFAND4	-0.0450829957610566	1.59191472539968	-0.610034483035462	0.542219237226638	0.974006438799921	Transcript	Hippocampus
ENST00000335425.7	ENSG00000166405.14	ENSG00000166405	RIC3	0.0172394220869161	3.20629795080244	0.609981906993134	0.542254026622053	0.974006438799921	Transcript	Hippocampus
ENST00000544693.5	ENSG00000185864.16	ENSG00000185864	NPIPB4	-0.0315745183272642	1.29261564325874	-0.609978002660474	0.542256610150798	0.974006438799921	Transcript	Hippocampus
ENST00000593810.2	ENSG00000183837.9	ENSG00000183837	PNMA3	0.211264104885422	-4.32897856293741	0.609967119955378	0.542263811357996	0.974006438799921	Transcript	Hippocampus
ENST00000576778.1	ENSG00000179409.10	ENSG00000179409	GEMIN4	0.0448998703044241	0.417652735900508	0.609934824349964	0.542285182001781	0.974006438799921	Transcript	Hippocampus
ENST00000354250.6	ENSG00000160194.17	ENSG00000160194	NDUFV3	0.0192287920271401	2.44427148138208	0.609916852251145	0.542297074679287	0.974006438799921	Transcript	Hippocampus
ENST00000409248.8	ENSG00000243449.6	ENSG00000243449	C4orf48	-0.0551601053523512	-0.421678350680399	-0.60991467880313	0.542298512923961	0.974006438799921	Transcript	Hippocampus
ENST00000463024.1	ENSG00000124574.14	ENSG00000124574	ABCC10	0.0250664641194002	1.5419578556349	0.60987288805552	0.542326167658256	0.974006438799921	Transcript	Hippocampus
ENST00000523561.1	ENSG00000132561.13	ENSG00000132561	MATN2	-0.0409162656366176	-0.166463183161188	-0.609840353418515	0.542347697715045	0.974006438799921	Transcript	Hippocampus
ENST00000224784.10	ENSG00000107796.13	ENSG00000107796	ACTA2	-0.0971061023599945	3.25615907881248	-0.609822999981335	0.542359181666174	0.974006438799921	Transcript	Hippocampus
ENST00000505636.1	ENSG00000251434.1	ENSG00000251434	RP11-315A17.1	-0.0307673412851029	-1.0635309778096	-0.609802526220809	0.54237273070429	0.974006438799921	Transcript	Hippocampus
ENST00000238667.8	ENSG00000119686.9	ENSG00000119686	FLVCR2	-0.0802025640367481	0.17632820358651	-0.609800306359382	0.542374199764922	0.974006438799921	Transcript	Hippocampus
ENST00000403305.5	ENSG00000128346.10	ENSG00000128346	C22orf23	0.115202640458749	-2.42185039046494	0.609771226084813	0.542393444702645	0.974006438799921	Transcript	Hippocampus
ENST00000570051.5	ENSG00000205937.11	ENSG00000205937	RNPS1	-0.0388313282272532	0.188406627641588	-0.609769760945406	0.542394414321402	0.974006438799921	Transcript	Hippocampus
ENST00000636110.1	ENSG00000117713.18	ENSG00000117713	ARID1A	-0.0143822192181978	1.71675325985319	-0.609729007656686	0.542421384903502	0.974006438799921	Transcript	Hippocampus
ENST00000268896.9	ENSG00000141179.13	ENSG00000141179	PCTP	0.179751062665186	-2.07235351006701	0.609725725891703	0.542423556809255	0.974006438799921	Transcript	Hippocampus
ENST00000583007.2	ENSG00000135549.14	ENSG00000135549	PKIB	0.0232102887606847	1.99333701044056	0.609677282617296	0.542455617571949	0.974006438799921	Transcript	Hippocampus
ENST00000374580.8	ENSG00000204217.12	ENSG00000204217	BMPR2	0.0218165477008908	7.53671931759455	0.609671399438258	0.542459511246324	0.974006438799921	Transcript	Hippocampus
ENST00000426362.6	ENSG00000140830.8	ENSG00000140830	TXNL4B	-0.0895087803231924	-1.77433180089899	-0.609642403556848	0.542478701844153	0.974006438799921	Transcript	Hippocampus
ENST00000423403.1	ENSG00000231252.2	ENSG00000231252	RP11-436K8.1	0.0461997223394362	-0.0660728226361273	0.60964072626733	0.542479811949744	0.974006438799921	Transcript	Hippocampus
ENST00000416284.7	ENSG00000198673.10	ENSG00000198673	FAM19A2	0.0576588379579773	4.09101197400341	0.609632052780984	0.542485552470991	0.974006438799921	Transcript	Hippocampus
ENST00000409885.1	ENSG00000204334.7	ENSG00000204334	ERICH2	-0.0660574242286028	-0.777175034650606	-0.609583905909911	0.542517418887851	0.974006438799921	Transcript	Hippocampus
ENST00000562884.1	ENSG00000083799.17	ENSG00000083799	CYLD	0.0262451757449046	-0.248429395620315	0.609571795845471	0.542525434184648	0.974006438799921	Transcript	Hippocampus
ENST00000391860.6	ENSG00000177614.10	ENSG00000177614	PGBD5	-0.0404997608653082	6.36609215833061	-0.609565095112251	0.542529869229089	0.974006438799921	Transcript	Hippocampus
ENST00000393611.6	ENSG00000169228.13	ENSG00000169228	RAB24	0.0705432373872908	1.45569187609442	0.609546276824415	0.542542324670959	0.974006438799921	Transcript	Hippocampus
ENST00000393870.3	ENSG00000197430.10	ENSG00000197430	OPALIN	-0.111968064413716	-0.329614849872385	-0.609539450730707	0.542546842758883	0.974006438799921	Transcript	Hippocampus
ENST00000338264.8	ENSG00000185880.12	ENSG00000185880	TRIM69	0.180969304393673	-3.92091406377455	0.609517239593781	0.542561544103963	0.974006438799921	Transcript	Hippocampus
ENST00000493740.1	ENSG00000145191.12	ENSG00000145191	EIF2B5	-0.0424737076422878	-1.65769199034183	-0.609493345519788	0.542577359592048	0.974006438799921	Transcript	Hippocampus
ENST00000599672.5	ENSG00000126749.14	ENSG00000126749	EMG1	0.0129781091152871	2.84293910055621	0.609486563286073	0.542581848794728	0.974006438799921	Transcript	Hippocampus
ENST00000260643.6	ENSG00000138073.13	ENSG00000138073	PREB	0.0170388552422983	3.23788804424734	0.609475404791914	0.542589234711866	0.974006438799921	Transcript	Hippocampus
ENST00000278829.6	ENSG00000221968.8	ENSG00000221968	FADS3	-0.0274720516350477	2.74878275692064	-0.609473912320016	0.542590222597524	0.974006438799921	Transcript	Hippocampus
ENST00000361247.8	ENSG00000116584.17	ENSG00000116584	ARHGEF2	0.0240993629577919	4.37245474943646	0.609441157700137	0.542611903513272	0.974006438799921	Transcript	Hippocampus
ENST00000592267.1	ENSG00000006062.13	ENSG00000006062	MAP3K14	0.138404177312712	-1.99977910910308	0.609440194657183	0.542612540976571	0.974006438799921	Transcript	Hippocampus
ENST00000544289.1	ENSG00000139192.11	ENSG00000139192	TAPBPL	-0.0507159257427812	-1.99661084515158	-0.609434481748519	0.542616322507821	0.974006438799921	Transcript	Hippocampus
ENST00000339733.9	ENSG00000092068.19	ENSG00000092068	SLC7A8	0.109604145733	-2.76896292945656	0.609430566815602	0.542618913917127	0.974006438799921	Transcript	Hippocampus
ENST00000476797.5	ENSG00000147996.16	ENSG00000147996	CBWD5	-0.0448583548620243	0.135981913429448	-0.609421637859282	0.542624824279246	0.974006438799921	Transcript	Hippocampus
ENST00000486468.1	ENSG00000187231.13	ENSG00000187231	SESTD1	-0.100524580683568	-0.178270612056395	-0.609410952315718	0.54263189742506	0.974006438799921	Transcript	Hippocampus
ENST00000267859.7	ENSG00000140299.11	ENSG00000140299	BNIP2	-0.022349148645787	4.46940166875866	-0.60940552175199	0.542635492128299	0.974006438799921	Transcript	Hippocampus
ENST00000446718.1	ENSG00000105778.17	ENSG00000105778	AVL9	0.212613169496651	-2.11711478354681	0.609397431323469	0.542640847522523	0.974006438799921	Transcript	Hippocampus
ENST00000480887.5	ENSG00000048649.13	ENSG00000048649	RSF1	0.0286896268440055	2.89604771072393	0.609393528600713	0.542643430907985	0.974006438799921	Transcript	Hippocampus
ENST00000554107.2	ENSG00000119596.17	ENSG00000119596	YLPM1	0.0227411261097836	2.45927720668579	0.609392936341445	0.542643822951227	0.974006438799921	Transcript	Hippocampus
ENST00000354377.7	ENSG00000196391.10	ENSG00000196391	ZNF774	-0.0224246847810757	1.70351842253619	-0.609389884921116	0.542645842826834	0.974006438799921	Transcript	Hippocampus
ENST00000477632.5	ENSG00000196975.15	ENSG00000196975	ANXA4	-0.0274413972165285	1.25161482863359	-0.609343599267439	0.542676481893428	0.974006438799921	Transcript	Hippocampus
ENST00000480860.1	ENSG00000067369.13	ENSG00000067369	TP53BP1	-0.0414415965252867	-1.61815020835671	-0.609338921002194	0.542679578747389	0.974006438799921	Transcript	Hippocampus
ENST00000293860.5	ENSG00000161980.5	ENSG00000161980	POLR3K	0.0217484636484148	1.28043614652878	0.609336890282135	0.542680923018397	0.974006438799921	Transcript	Hippocampus
ENST00000510994.5	ENSG00000129055.12	ENSG00000129055	ANAPC13	0.0241710973880318	1.9998710676869	0.609317454405089	0.542693789024755	0.974006438799921	Transcript	Hippocampus
ENST00000545991.1	ENSG00000185163.9	ENSG00000185163	DDX51	0.0704702559985867	-0.968899932969603	0.609307766952918	0.542700201903821	0.974006438799921	Transcript	Hippocampus
ENST00000565187.5	ENSG00000157045.8	ENSG00000157045	NTAN1	0.188386407666452	-1.61555370206772	0.609270156350852	0.542725099649875	0.974029656174133	Transcript	Hippocampus
ENST00000590574.5	ENSG00000127616.17	ENSG00000127616	SMARCA4	-0.0667967291263918	0.850013678044968	-0.609214142464065	0.542762181198621	0.974070819492798	Transcript	Hippocampus
ENST00000622188.4	ENSG00000124785.8	ENSG00000124785	NRN1	-0.0579422750767054	0.140021382611011	-0.609180349090609	0.542784553239501	0.974070819492798	Transcript	Hippocampus
ENST00000513796.5	ENSG00000182168.14	ENSG00000182168	UNC5C	-0.188286634511782	-1.60288347674282	-0.609148571346217	0.542805591305474	0.974070819492798	Transcript	Hippocampus
ENST00000464324.5	ENSG00000068831.18	ENSG00000068831	RASGRP2	0.0586489181095163	-1.11042827430376	0.60912310106916	0.542822453884576	0.974070819492798	Transcript	Hippocampus
ENST00000512755.1	ENSG00000244754.8	ENSG00000244754	N4BP2L2	0.0224897566538364	3.30048796015168	0.609121213830405	0.542823703340101	0.974070819492798	Transcript	Hippocampus
ENST00000371843.7	ENSG00000132122.11	ENSG00000132122	SPATA6	-0.0411489761666429	1.15017371766582	-0.609116839957814	0.54282659908909	0.974070819492798	Transcript	Hippocampus
ENST00000288344.14	ENSG00000205581.10	ENSG00000205581	HMGN1	-0.0384560119101865	2.55011308590113	-0.609102043075544	0.542836395512415	0.974070819492798	Transcript	Hippocampus
ENST00000464397.1	ENSG00000135624.15	ENSG00000135624	CCT7	0.0636445491662219	-2.49856122365682	0.609070832363859	0.542857059165059	0.974070819492798	Transcript	Hippocampus
ENST00000487721.1	ENSG00000107819.13	ENSG00000107819	SFXN3	-0.142549916222438	-3.18810436164622	-0.609053470688121	0.542868553967111	0.974070819492798	Transcript	Hippocampus
ENST00000295605.6	ENSG00000163406.10	ENSG00000163406	SLC15A2	-0.115915129999956	0.944315723323073	-0.609034158464121	0.54288134032938	0.974070819492798	Transcript	Hippocampus
ENST00000466525.1	ENSG00000111640.14	ENSG00000111640	GAPDH	0.0404632325684995	0.985471610969501	0.609009360291836	0.542897759084719	0.974070819492798	Transcript	Hippocampus
ENST00000484928.5	ENSG00000002933.7	ENSG00000002933	TMEM176A	-0.086361001582431	-1.94859668519094	-0.608979160820113	0.542917754350905	0.974070819492798	Transcript	Hippocampus
ENST00000361518.9	ENSG00000198546.14	ENSG00000198546	ZNF511	-0.131309901048711	-2.09730247549452	-0.608975122809358	0.542920427971948	0.974070819492798	Transcript	Hippocampus
ENST00000453938.1	ENSG00000183576.12	ENSG00000183576	SETD3	0.195520967883735	-3.33262855048906	0.608923408839026	0.542954669067095	0.974070819492798	Transcript	Hippocampus
ENST00000574593.1	ENSG00000167978.16	ENSG00000167978	SRRM2	0.0843703287059438	-2.20709418191678	0.608906460762846	0.542965891041315	0.974070819492798	Transcript	Hippocampus
ENST00000503748.1	ENSG00000120729.9	ENSG00000120729	MYOT	0.0747672516383565	-1.44440840346402	0.608894580283294	0.542973757633725	0.974070819492798	Transcript	Hippocampus
ENST00000361351.8	ENSG00000138629.15	ENSG00000138629	UBL7	0.0207640871660213	3.28067251886172	0.608893825095554	0.542974257678948	0.974070819492798	Transcript	Hippocampus
ENST00000492085.1	ENSG00000163531.15	ENSG00000163531	NFASC	-0.0220241617565664	3.90248816520497	-0.608848416818992	0.543004325051872	0.974070819492798	Transcript	Hippocampus
ENST00000534136.5	ENSG00000110429.13	ENSG00000110429	FBXO3	-0.0713841679668234	1.51228226935361	-0.608841104397561	0.543009167095079	0.974070819492798	Transcript	Hippocampus
ENST00000497369.5	ENSG00000116580.18	ENSG00000116580	GON4L	0.0789768639385572	-1.34142434020733	0.608838055999758	0.543011185649486	0.974070819492798	Transcript	Hippocampus
ENST00000517689.1	ENSG00000253138.5	ENSG00000253138	LINC00967	0.105070961932063	-1.55900707506239	0.608807217826771	0.543031605941477	0.974070819492798	Transcript	Hippocampus
ENST00000287482.5	ENSG00000156876.9	ENSG00000156876	SASS6	-0.0419502674041902	1.2968223907417	-0.608797585000331	0.543037984644788	0.974070819492798	Transcript	Hippocampus
ENST00000393047.7	ENSG00000150776.17	ENSG00000150776	C11orf57	-0.0220340892061473	2.8664429418659	-0.608790679305754	0.54304255750814	0.974070819492798	Transcript	Hippocampus
ENST00000445839.5	ENSG00000230333.6	ENSG00000230333	AC004538.3	-0.138218103820355	-1.80481437307012	-0.608780604259891	0.543049229110255	0.974070819492798	Transcript	Hippocampus
ENST00000514610.1	ENSG00000112972.14	ENSG00000112972	HMGCS1	0.0612269870323609	-1.42697751376768	0.608753108684414	0.543067436634416	0.974070819492798	Transcript	Hippocampus
ENST00000277462.9	ENSG00000148334.14	ENSG00000148334	PTGES2	0.138165429240938	0.194474012003291	0.608728083770292	0.543084008356124	0.974070819492798	Transcript	Hippocampus
ENST00000552752.5	ENSG00000152556.15	ENSG00000152556	PFKM	-0.0479515365865368	-1.06157894464979	-0.608727799700007	0.543084196471457	0.974070819492798	Transcript	Hippocampus
ENST00000260950.4	ENSG00000138379.4	ENSG00000138379	MSTN	-0.0370762270928253	0.135410323891171	-0.608718861164735	0.543090115711692	0.974070819492798	Transcript	Hippocampus
ENST00000418619.5	ENSG00000160801.13	ENSG00000160801	PTH1R	-0.179594035685752	-0.530247799430718	-0.608687886308555	0.543110628003756	0.974070819492798	Transcript	Hippocampus
ENST00000555997.1	ENSG00000185650.9	ENSG00000185650	ZFP36L1	0.0565178668189767	3.81090382515301	0.608678677248093	0.543116726538998	0.974070819492798	Transcript	Hippocampus
ENST00000510786.1	ENSG00000145416.13	ENSG00000145416	MARCH1	0.120510822311059	-3.02539464070297	0.608675463064039	0.543118855082843	0.974070819492798	Transcript	Hippocampus
ENST00000557955.5	ENSG00000104043.14	ENSG00000104043	ATP8B4	0.187274030263109	-0.223218993698503	0.608642922637608	0.543140404713553	0.974083614843797	Transcript	Hippocampus
ENST00000292510.5	ENSG00000160948.13	ENSG00000160948	VPS28	-0.101936213297318	2.286974218902	-0.608625311343096	0.543152067827317	0.974083614843797	Transcript	Hippocampus
ENST00000603994.1	ENSG00000270638.1	ENSG00000270638	RP3-466P17.1	-0.0338506994247331	-0.766886035394497	-0.608598851218715	0.543169591331153	0.974083614843797	Transcript	Hippocampus
ENST00000487274.1	ENSG00000134597.14	ENSG00000134597	RBMX2	-0.0480162124293139	-1.79897547677258	-0.608592439260626	0.543173837762365	0.974083614843797	Transcript	Hippocampus
ENST00000593409.5	ENSG00000214046.8	ENSG00000214046	SMIM7	-0.0187211090615605	2.20746827152622	-0.608529932063418	0.543215235114882	0.974090054535761	Transcript	Hippocampus
ENST00000255486.8	ENSG00000133121.20	ENSG00000133121	STARD13	-0.0980203121836039	0.353409565406364	-0.608515882489582	0.543224540103084	0.974090054535761	Transcript	Hippocampus
ENST00000377263.5	ENSG00000178585.14	ENSG00000178585	CTNNBIP1	-0.0245398083484394	3.89967731368801	-0.608502780467597	0.543233217602509	0.974090054535761	Transcript	Hippocampus
ENST00000565978.1	ENSG00000259985.1	ENSG00000259985	RP11-549B18.1	0.0324488126523003	0.386950671842944	0.608472009644245	0.543253597462395	0.974090054535761	Transcript	Hippocampus
ENST00000569997.1	ENSG00000131143.8	ENSG00000131143	COX4I1	0.0175677860985005	1.79248842944514	0.608468769990431	0.543255743143529	0.974090054535761	Transcript	Hippocampus
ENST00000484717.5	ENSG00000136059.14	ENSG00000136059	VILL	0.0808171106316855	-1.4440057432021	0.608456276579925	0.543264017794248	0.974090054535761	Transcript	Hippocampus
ENST00000574875.1	ENSG00000159842.14	ENSG00000159842	ABR	-0.057910055539464	-0.377299345411387	-0.608432583998787	0.543279710066222	0.974090054535761	Transcript	Hippocampus
ENST00000596580.2	ENSG00000152767.16	ENSG00000152767	FARP1	0.0336709936336685	6.4678787399711	0.608426455351786	0.543283769280751	0.974090054535761	Transcript	Hippocampus
ENST00000418547.2	ENSG00000102181.20	ENSG00000102181	CD99L2	0.0389821798242986	-0.743023689836182	0.60842446422999	0.543285088072732	0.974090054535761	Transcript	Hippocampus
ENST00000370598.5	ENSG00000135298.13	ENSG00000135298	ADGRB3	0.0300929894139243	6.32304466640836	0.60839505737264	0.543304565484316	0.974099732448679	Transcript	Hippocampus
ENST00000602731.1	ENSG00000269916.1	ENSG00000269916	RP11-193M21.1	-0.0954894304974099	-2.12696671750231	-0.608380193885875	0.543314410336193	0.974099732448679	Transcript	Hippocampus
ENST00000578963.5	ENSG00000105655.18	ENSG00000105655	ISYNA1	-0.138714554094404	-0.0347283496050315	-0.608328869831846	0.543348405582948	0.974122492410371	Transcript	Hippocampus
ENST00000531776.1	ENSG00000166689.15	ENSG00000166689	PLEKHA7	-0.0558452299355595	-1.04830337832867	-0.608324907634552	0.543351030047174	0.974122492410371	Transcript	Hippocampus
ENST00000618942.1	ENSG00000275832.4	ENSG00000275832	ARHGAP23	-0.0767026425546727	-2.25978336388526	-0.608245850389729	0.543403396989963	0.97417546881375	Transcript	Hippocampus
ENST00000357348.9	ENSG00000022277.12	ENSG00000022277	RTFDC1	0.0732717692100668	2.6590728592664	0.608231252274235	0.543413066951181	0.97417546881375	Transcript	Hippocampus
ENST00000377083.5	ENSG00000054523.17	ENSG00000054523	KIF1B	0.0740707656968727	2.60443032010457	0.608224688129941	0.543417415144618	0.97417546881375	Transcript	Hippocampus
ENST00000370900.5	ENSG00000147255.18	ENSG00000147255	IGSF1	-0.170085403375976	-4.08521894803118	-0.608208056462722	0.543428432302988	0.97417546881375	Transcript	Hippocampus
ENST00000413150.6	ENSG00000071054.16	ENSG00000071054	MAP4K4	-0.318935246644488	-3.5017164290923	-0.608187967755045	0.543441739624902	0.974177878294267	Transcript	Hippocampus
ENST00000487830.1	ENSG00000144815.15	ENSG00000144815	NXPE3	0.0835132593945526	-1.5825768381572	0.608126224507745	0.543482641098622	0.97421796018508	Transcript	Hippocampus
ENST00000553964.5	ENSG00000198668.10	ENSG00000198668	CALM1	-0.0212145066375357	3.19118083401698	-0.608110419012313	0.543493111609239	0.97421796018508	Transcript	Hippocampus
ENST00000392955.7	ENSG00000099204.18	ENSG00000099204	ABLIM1	-0.0175947472943213	6.32001203128621	-0.60806028492045	0.543526324113459	0.97421796018508	Transcript	Hippocampus
ENST00000526026.5	ENSG00000151498.11	ENSG00000151498	ACAD8	-0.12650947698131	-3.36961947660753	-0.608053591452235	0.54353075843511	0.97421796018508	Transcript	Hippocampus
ENST00000252945.7	ENSG00000130649.9	ENSG00000130649	CYP2E1	-0.15773732586772	-0.958779627356144	-0.608041306592558	0.543538897016237	0.97421796018508	Transcript	Hippocampus
ENST00000606879.1	ENSG00000272461.1	ENSG00000272461	RP11-689C9.1	0.0405737427422771	-1.68631264489887	0.608021304835736	0.543552148085074	0.97421796018508	Transcript	Hippocampus
ENST00000558130.1	ENSG00000103740.9	ENSG00000103740	ACSBG1	-0.0932600444576349	-0.202605417663024	-0.608018628210686	0.543553921348695	0.97421796018508	Transcript	Hippocampus
ENST00000558914.5	ENSG00000100897.17	ENSG00000100897	DCAF11	0.222764526553146	-0.626276529743164	0.608002626729587	0.543564522387391	0.97421796018508	Transcript	Hippocampus
ENST00000579372.1	ENSG00000118276.11	ENSG00000118276	B4GALT6	0.0898015203487506	-1.71781610587001	0.607981837404986	0.543578295543912	0.97421796018508	Transcript	Hippocampus
ENST00000504149.1	ENSG00000163531.15	ENSG00000163531	NFASC	0.0384357806901339	-0.699397306440661	0.607971302854393	0.543585274866281	0.97421796018508	Transcript	Hippocampus
ENST00000636934.1	ENSG00000182372.8	ENSG00000182372	CLN8	0.118496964438262	-0.826175050241363	0.607934298394355	0.543609791317368	0.97421796018508	Transcript	Hippocampus
ENST00000370574.3	ENSG00000117174.10	ENSG00000117174	ZNHIT6	0.0144030437425774	3.48257196502785	0.607924535147749	0.543616259823226	0.97421796018508	Transcript	Hippocampus
ENST00000395433.5	ENSG00000150275.17	ENSG00000150275	PCDH15	0.221447587289501	-3.01831650435964	0.607898249688697	0.543633675086715	0.97421796018508	Transcript	Hippocampus
ENST00000463916.5	ENSG00000114127.10	ENSG00000114127	XRN1	-0.0289585075886793	1.80707226023734	-0.607867956083448	0.543653746267699	0.97421796018508	Transcript	Hippocampus
ENST00000378587.3	ENSG00000138036.18	ENSG00000138036	DYNC2LI1	0.0484558287303008	-0.146974624040052	0.607849933991961	0.543665687070983	0.97421796018508	Transcript	Hippocampus
ENST00000438533.5	ENSG00000101019.21	ENSG00000101019	UQCC1	0.123241980368308	-2.69545475127955	0.607838501369335	0.543673261992135	0.97421796018508	Transcript	Hippocampus
ENST00000291442.3	ENSG00000160113.5	ENSG00000160113	NR2F6	0.0217492472535194	1.93340562933277	0.607837230648573	0.543674103937778	0.97421796018508	Transcript	Hippocampus
ENST00000482681.5	ENSG00000154678.16	ENSG00000154678	PDE1C	0.109458691074894	-2.9600190887559	0.607819210394202	0.543686043747222	0.97421796018508	Transcript	Hippocampus
ENST00000519097.5	ENSG00000120156.20	ENSG00000120156	TEK	-0.0465710472807588	0.702971801868734	-0.607793505810823	0.543703075244471	0.97421796018508	Transcript	Hippocampus
ENST00000503414.5	ENSG00000152583.12	ENSG00000152583	SPARCL1	0.220575474113287	1.25848194207081	0.60776468185119	0.543722173913804	0.97421796018508	Transcript	Hippocampus
ENST00000423834.6	ENSG00000174353.17	ENSG00000174353	STAG3L3	-0.0384846129397812	0.595221232787723	-0.607761381362994	0.543724360828785	0.97421796018508	Transcript	Hippocampus
ENST00000378905.6	ENSG00000111581.9	ENSG00000111581	NUP107	0.23965977090869	-2.98494449978409	0.607729046085742	0.543745786528592	0.97421796018508	Transcript	Hippocampus
ENST00000588286.1	ENSG00000236144.6	ENSG00000236144	TMEM147-AS1	-0.0265256901831365	1.48548556755584	-0.6077255342145	0.54374811355735	0.97421796018508	Transcript	Hippocampus
ENST00000573564.5	ENSG00000059122.16	ENSG00000059122	FLYWCH1	-0.085311115532856	0.0725709187955389	-0.607711070989605	0.543757697201533	0.97421796018508	Transcript	Hippocampus
ENST00000428277.6	ENSG00000021645.18	ENSG00000021645	NRXN3	0.0366679308919328	4.71979146055901	0.607702778150643	0.543763192253221	0.97421796018508	Transcript	Hippocampus
ENST00000378024.8	ENSG00000124942.13	ENSG00000124942	AHNAK	-0.0343967213207364	8.93007791055812	-0.607615701306479	0.543820893319306	0.974279957698779	Transcript	Hippocampus
ENST00000614899.4	ENSG00000239665.8	ENSG00000239665	RP11-295P9.3	0.0404225954921058	-1.23930086845938	0.607582509854887	0.543842888285501	0.974279957698779	Transcript	Hippocampus
ENST00000319595.5	ENSG00000179097.5	ENSG00000179097	HTR1F	0.0590426776646259	0.600703722108241	0.607572143163584	0.543849758067819	0.974279957698779	Transcript	Hippocampus
ENST00000472648.1	ENSG00000160584.15	ENSG00000160584	SIK3	0.047670971789547	-1.58823149396077	0.607566349935278	0.543853597133914	0.974279957698779	Transcript	Hippocampus
ENST00000638135.1	ENSG00000157184.6	ENSG00000157184	CPT2	0.213770673674647	-0.964741480206394	0.607560281169703	0.543857618808018	0.974279957698779	Transcript	Hippocampus
ENST00000488902.5	ENSG00000198947.15	ENSG00000198947	DMD	-0.0628661392666134	-1.36102527969166	-0.607525006504855	0.543880995059608	0.974288032097369	Transcript	Hippocampus
ENST00000298573.8	ENSG00000111266.8	ENSG00000111266	DUSP16	-0.0300305149559484	3.90296126151892	-0.607497056275844	0.543899517819732	0.974288032097369	Transcript	Hippocampus
ENST00000393179.8	ENSG00000139323.13	ENSG00000139323	POC1B	0.165840956250794	-0.0245696629202362	0.607476814175576	0.543912932560112	0.974288032097369	Transcript	Hippocampus
ENST00000623431.1	ENSG00000279022.1	ENSG00000279022	RP11-250B2.4	0.0415255118305778	-1.51036310844672	0.607475794134883	0.543913608560596	0.974288032097369	Transcript	Hippocampus
ENST00000558231.5	ENSG00000128918.14	ENSG00000128918	ALDH1A2	0.179419993495881	-1.18704756403455	0.607463209041371	0.543921948977398	0.974288032097369	Transcript	Hippocampus
ENST00000373097.5	ENSG00000102290.21	ENSG00000102290	PCDH11X	-0.216386594414049	-3.29623570880983	-0.607428791452015	0.543944758593031	0.974290588569829	Transcript	Hippocampus
ENST00000542369.5	ENSG00000139180.10	ENSG00000139180	NDUFA9	-0.0665548375888609	-1.44409314408178	-0.607424948562476	0.543947305426068	0.974290588569829	Transcript	Hippocampus
ENST00000461886.1	ENSG00000106070.17	ENSG00000106070	GRB10	-0.056657095703094	-1.99554904590883	-0.607350052454775	0.543996943191843	0.974358065305625	Transcript	Hippocampus
ENST00000359227.7	ENSG00000196361.9	ENSG00000196361	ELAVL3	0.0237280848330223	5.66229127505501	0.607293008729682	0.544034750720188	0.97437363084807	Transcript	Hippocampus
ENST00000515351.1	ENSG00000156453.13	ENSG00000156453	PCDH1	0.189643810782047	-4.04805258400112	0.607292595740957	0.544035024446278	0.97437363084807	Transcript	Hippocampus
ENST00000508732.6	ENSG00000248441.6	ENSG00000248441	LINC01197	-0.0531539366850543	-1.01270476742002	-0.607277748385237	0.544044865217331	0.97437363084807	Transcript	Hippocampus
ENST00000624256.1	ENSG00000279419.1	ENSG00000279419	RP5-907C10.3	0.0521884917545831	2.59692888030025	0.607260287815464	0.544056438130471	0.97437363084807	Transcript	Hippocampus
ENST00000496567.5	ENSG00000148120.15	ENSG00000148120	C9orf3	-0.164046386858783	-2.47357114555167	-0.607246673509664	0.544065461814676	0.97437363084807	Transcript	Hippocampus
ENST00000532860.1	ENSG00000172273.12	ENSG00000172273	HINFP	-0.0153961065141449	2.21308923092836	-0.607171940077854	0.544114997135737	0.974430679364817	Transcript	Hippocampus
ENST00000565356.5	ENSG00000132600.16	ENSG00000132600	PRMT7	-0.0555455369217583	-0.869475790173594	-0.607140130949079	0.544136081761767	0.974430679364817	Transcript	Hippocampus
ENST00000634343.1	ENSG00000080503.21	ENSG00000080503	SMARCA2	0.0760430753936282	-0.824759678205669	0.607137729446368	0.544137673610249	0.974430679364817	Transcript	Hippocampus
ENST00000395074.6	ENSG00000110031.12	ENSG00000110031	LPXN	0.184172046259727	-0.555022782175461	0.607108390694265	0.544157121141395	0.974430679364817	Transcript	Hippocampus
ENST00000594338.1	ENSG00000183207.12	ENSG00000183207	RUVBL2	-0.103805564710426	-1.62671111526195	-0.607097367022839	0.544164428399178	0.974430679364817	Transcript	Hippocampus
ENST00000426513.6	ENSG00000115204.14	ENSG00000115204	MPV17	0.193123383051001	-3.50618834514879	0.607049292552125	0.544196296081863	0.974430679364817	Transcript	Hippocampus
ENST00000342173.11	ENSG00000117543.20	ENSG00000117543	DPH5	0.0887065789321019	-1.94875634985113	0.607047209055402	0.544197677214594	0.974430679364817	Transcript	Hippocampus
ENST00000349503.9	ENSG00000114026.21	ENSG00000114026	OGG1	-0.202756846432391	-3.62136653685578	-0.607043129732883	0.544200381368793	0.974430679364817	Transcript	Hippocampus
ENST00000559364.1	ENSG00000180357.9	ENSG00000180357	ZNF609	0.0230836799790816	0.869462058282879	0.607021801476702	0.544214519828982	0.974430679364817	Transcript	Hippocampus
ENST00000599176.5	ENSG00000241288.7	ENSG00000241288	RP11-379B18.5	0.0364605903951694	-0.746488323467843	0.606965012036057	0.544252166334565	0.974430679364817	Transcript	Hippocampus
ENST00000546208.5	ENSG00000077522.12	ENSG00000077522	ACTN2	0.0920061246486386	0.839903733035045	0.60694415292955	0.544265994451168	0.974430679364817	Transcript	Hippocampus
ENST00000502773.5	ENSG00000145431.10	ENSG00000145431	PDGFC	0.0430593080795627	0.399710047958827	0.606919222474723	0.544282521814649	0.974430679364817	Transcript	Hippocampus
ENST00000221448.9	ENSG00000104852.14	ENSG00000104852	SNRNP70	0.0308239585866311	3.28822912307257	0.606908684200491	0.544289508119865	0.974430679364817	Transcript	Hippocampus
ENST00000497314.1	ENSG00000143379.12	ENSG00000143379	SETDB1	0.0182710680382715	0.927669352280891	0.606872641726346	0.544313402667019	0.974430679364817	Transcript	Hippocampus
ENST00000541339.2	ENSG00000130035.6	ENSG00000130035	GALNT8	0.0392662597390452	0.440187135017539	0.606828703708334	0.544342532314524	0.974430679364817	Transcript	Hippocampus
ENST00000493226.1	ENSG00000067992.12	ENSG00000067992	PDK3	0.0573197635209255	-2.38673055632576	0.606825269748302	0.544344808964453	0.974430679364817	Transcript	Hippocampus
ENST00000538072.1	ENSG00000121350.15	ENSG00000121350	PYROXD1	0.0571098214463282	-2.36092362827145	0.606817183095733	0.544350170279462	0.974430679364817	Transcript	Hippocampus
ENST00000374550.7	ENSG00000142676.12	ENSG00000142676	RPL11	-0.0208987124232168	6.06950363103318	-0.606816986800176	0.544350300420452	0.974430679364817	Transcript	Hippocampus
ENST00000459726.1	ENSG00000106344.8	ENSG00000106344	RBM28	-0.114620861825905	-2.96185372857893	-0.606803428451894	0.544359289438145	0.974430679364817	Transcript	Hippocampus
ENST00000343139.9	ENSG00000196735.11	ENSG00000196735	HLA-DQA1	0.136612752053376	-0.693198936640594	0.606786434677703	0.544370556205465	0.974430679364817	Transcript	Hippocampus
ENST00000488380.5	ENSG00000010322.15	ENSG00000010322	NISCH	-0.0284960087902841	3.28661897553088	-0.606751486227961	0.544393727177546	0.974430679364817	Transcript	Hippocampus
ENST00000545299.1	ENSG00000198040.10	ENSG00000198040	ZNF84	0.103215914980741	-2.57403020057665	0.606744294707615	0.544398495247444	0.974430679364817	Transcript	Hippocampus
ENST00000490135.6	ENSG00000131018.22	ENSG00000131018	SYNE1	-0.0361672113429275	3.3902804407554	-0.606740709248105	0.544400872460707	0.974430679364817	Transcript	Hippocampus
ENST00000521128.1	ENSG00000253686.1	ENSG00000253686	LINC01484	-0.0401874447512099	-0.989606316712307	-0.606705112455295	0.544424473947591	0.974430679364817	Transcript	Hippocampus
ENST00000570790.5	ENSG00000198920.9	ENSG00000198920	KIAA0753	0.0415287174985907	1.82930603008363	0.606640614463362	0.544467238890503	0.974430679364817	Transcript	Hippocampus
ENST00000378927.7	ENSG00000165609.12	ENSG00000165609	NUDT5	0.0219665113505398	0.752964536603353	0.606640166661734	0.544467535808103	0.974430679364817	Transcript	Hippocampus
ENST00000597036.5	ENSG00000008382.15	ENSG00000008382	MPND	-0.155627804575511	-3.75147513447973	-0.606618955157738	0.544481600317731	0.974430679364817	Transcript	Hippocampus
ENST00000439846.1	ENSG00000232953.1	ENSG00000232953	HSPA8P18	0.0735301704392653	-2.03280680634608	0.606593267061857	0.544498633321153	0.974430679364817	Transcript	Hippocampus
ENST00000581303.1	ENSG00000264548.1	ENSG00000264548	RP13-516M14.2	-0.0136187995492206	1.98818727348666	-0.606568411275844	0.544515114698038	0.974430679364817	Transcript	Hippocampus
ENST00000542440.5	ENSG00000139718.10	ENSG00000139718	SETD1B	-0.0201432817811836	3.0451559636125	-0.606565894408323	0.544516783596665	0.974430679364817	Transcript	Hippocampus
ENST00000602705.1	ENSG00000159753.13	ENSG00000159753	CARMIL2	-0.0638991228360412	-1.47392350137733	-0.606533226088132	0.544538445721131	0.974430679364817	Transcript	Hippocampus
ENST00000419234.8	ENSG00000089234.15	ENSG00000089234	BRAP	0.0123383040421282	3.47975028823991	0.606522670460377	0.544545445172695	0.974430679364817	Transcript	Hippocampus
ENST00000588361.1	ENSG00000127663.14	ENSG00000127663	KDM4B	-0.0267911281868172	0.646918425452385	-0.606517397849745	0.544548941465008	0.974430679364817	Transcript	Hippocampus
ENST00000392318.7	ENSG00000128641.18	ENSG00000128641	MYO1B	0.286932681218563	-1.51118506343321	0.606475476004711	0.544576740431433	0.974430679364817	Transcript	Hippocampus
ENST00000618814.1	ENSG00000274253.4	ENSG00000274253	RP11-566K19.6	-0.148893164823002	-3.21075068299024	-0.606472385880693	0.544578789564249	0.974430679364817	Transcript	Hippocampus
ENST00000424191.1	ENSG00000237036.4	ENSG00000237036	ZEB1-AS1	0.0288289905035369	-0.759374429333001	0.606471083832709	0.54457965298358	0.974430679364817	Transcript	Hippocampus
ENST00000426450.1	ENSG00000105926.15	ENSG00000105926	MPP6	-0.0548300207816491	-0.936560724572929	-0.606452365009437	0.544592065960949	0.974430679364817	Transcript	Hippocampus
ENST00000377332.7	ENSG00000115525.16	ENSG00000115525	ST3GAL5	0.167538671073584	0.529838815153139	0.606436851340343	0.544602353617549	0.974430679364817	Transcript	Hippocampus
ENST00000393004.6	ENSG00000118407.14	ENSG00000118407	FILIP1	0.0394029629163693	3.03778703166027	0.606436777526048	0.544602402566622	0.974430679364817	Transcript	Hippocampus
ENST00000637995.1	ENSG00000227627.2	ENSG00000227627	RP1-101K10.6	-0.0251502722428919	0.416210304701409	-0.606421721217412	0.544612387024662	0.974430679364817	Transcript	Hippocampus
ENST00000570045.5	ENSG00000102879.15	ENSG00000102879	CORO1A	0.160560017759413	-3.23581322160647	0.606411567609985	0.544619120351272	0.974430679364817	Transcript	Hippocampus
ENST00000534996.5	ENSG00000139155.8	ENSG00000139155	SLCO1C1	-0.0700674172848066	-1.19296254913356	-0.606408399094631	0.544621221548825	0.974430679364817	Transcript	Hippocampus
ENST00000439616.6	ENSG00000105953.14	ENSG00000105953	OGDH	-0.067361319832321	0.521672403853831	-0.606404019559269	0.544624125839653	0.974430679364817	Transcript	Hippocampus
ENST00000565283.1	ENSG00000260025.1	ENSG00000260025	RP11-490M8.1	0.0396475241024568	0.285176850128241	0.606366141082661	0.544649245290704	0.974430679364817	Transcript	Hippocampus
ENST00000359872.6	ENSG00000108684.14	ENSG00000108684	ASIC2	0.0558971293454242	2.45014747297985	0.606332709339143	0.54467141633104	0.974430679364817	Transcript	Hippocampus
ENST00000292090.7	ENSG00000160606.10	ENSG00000160606	TLCD1	-0.0873947832941599	-1.20500297068888	-0.606302842286436	0.544691223744299	0.974430679364817	Transcript	Hippocampus
ENST00000552790.5	ENSG00000008405.11	ENSG00000008405	CRY1	0.0539501680332738	0.724197433807694	0.606297549006623	0.54469473421121	0.974430679364817	Transcript	Hippocampus
ENST00000470525.1	ENSG00000164050.12	ENSG00000164050	PLXNB1	0.0412291442727494	-0.253010637148782	0.606288830992874	0.544700515962808	0.974430679364817	Transcript	Hippocampus
ENST00000306888.6	ENSG00000072201.13	ENSG00000072201	LNX1	0.0488339615556535	3.98041066962295	0.606278785223641	0.544707178314455	0.974430679364817	Transcript	Hippocampus
ENST00000557299.5	ENSG00000155463.12	ENSG00000155463	OXA1L	0.0542498325554667	-2.2145659093679	0.60627374210909	0.544710522922091	0.974430679364817	Transcript	Hippocampus
ENST00000370179.7	ENSG00000125534.9	ENSG00000125534	PPDPF	-0.0314510104778035	2.49588202417176	-0.606248549808737	0.544727230679346	0.974430679364817	Transcript	Hippocampus
ENST00000547680.2	ENSG00000151746.13	ENSG00000151746	BICD1	-0.0322191855246721	-1.36304541551039	-0.60623010140938	0.544739465983723	0.974430679364817	Transcript	Hippocampus
ENST00000574770.5	ENSG00000038358.14	ENSG00000038358	EDC4	0.0862658552988434	0.512250906434995	0.606226091326952	0.544742125559371	0.974430679364817	Transcript	Hippocampus
ENST00000523799.5	ENSG00000112237.12	ENSG00000112237	CCNC	0.198394125016326	-4.37410677094486	0.606154556510482	0.544789570125226	0.974430679364817	Transcript	Hippocampus
ENST00000596390.1	ENSG00000090674.15	ENSG00000090674	MCOLN1	-0.0290173592498404	-0.810708682063596	-0.60613858191236	0.544800165357688	0.974430679364817	Transcript	Hippocampus
ENST00000594597.5	ENSG00000089351.14	ENSG00000089351	GRAMD1A	-0.170453785801926	-3.30728883976608	-0.60602987154525	0.544872270784123	0.974430679364817	Transcript	Hippocampus
ENST00000397498.8	ENSG00000214087.8	ENSG00000214087	ARL16	0.052103360708204	0.60288426769653	0.606017013138574	0.544880799824515	0.974430679364817	Transcript	Hippocampus
ENST00000537710.5	ENSG00000111203.11	ENSG00000111203	ITFG2	-0.0836472030929825	-2.64403656167677	-0.605987777066138	0.544900192493843	0.974430679364817	Transcript	Hippocampus
ENST00000345016.9	ENSG00000065000.15	ENSG00000065000	AP3D1	0.201657337830459	1.60080942551338	0.605970447954443	0.5449116872828	0.974430679364817	Transcript	Hippocampus
ENST00000508545.6	ENSG00000156475.18	ENSG00000156475	PPP2R2B	0.0390523188033917	1.61567406047877	0.605959427359829	0.544918997553604	0.974430679364817	Transcript	Hippocampus
ENST00000556629.1	ENSG00000070367.15	ENSG00000070367	EXOC5	-0.0792246278284599	-0.179597342025219	-0.605948492152858	0.544926251232715	0.974430679364817	Transcript	Hippocampus
ENST00000573850.1	ENSG00000047578.12	ENSG00000047578	KIAA0556	-0.0342512936993356	-0.746399209898661	-0.605885799115968	0.54496783849624	0.974430679364817	Transcript	Hippocampus
ENST00000221665.4	ENSG00000179943.7	ENSG00000179943	FIZ1	-0.0232469598484766	1.10422914954691	-0.605814151255047	0.545015367856716	0.974430679364817	Transcript	Hippocampus
ENST00000589486.5	ENSG00000167674.14	ENSG00000167674	CTB-50L17.10	-0.122131178024507	-3.04383313721945	-0.605804302872738	0.545021901183496	0.974430679364817	Transcript	Hippocampus
ENST00000450617.5	ENSG00000167110.16	ENSG00000167110	GOLGA2	0.0191703514819045	2.41109539531303	0.605800600500222	0.545024357313672	0.974430679364817	Transcript	Hippocampus
ENST00000518306.5	ENSG00000198363.16	ENSG00000198363	ASPH	-0.051588432116237	0.802528396595027	-0.605779439995457	0.545038395162683	0.974430679364817	Transcript	Hippocampus
ENST00000488738.5	ENSG00000101194.17	ENSG00000101194	SLC17A9	-0.0742053017048795	-1.91849464628999	-0.605776918025068	0.545040068246304	0.974430679364817	Transcript	Hippocampus
ENST00000520130.1	ENSG00000133943.20	ENSG00000133943	C14orf159	0.0427561522208152	-2.12958049008875	0.60577522413037	0.545041191983169	0.974430679364817	Transcript	Hippocampus
ENST00000566668.1	ENSG00000175267.14	ENSG00000175267	VWA3A	0.0553994182656965	-0.0429387225974696	0.605774671802857	0.545041558399814	0.974430679364817	Transcript	Hippocampus
ENST00000373807.5	ENSG00000148180.18	ENSG00000148180	GSN	0.0500179293572959	-0.163239139109509	0.605738670759318	0.545065441924638	0.974430679364817	Transcript	Hippocampus
ENST00000509330.5	ENSG00000118482.11	ENSG00000118482	PHF3	-0.0283398036010397	1.65641281347651	-0.605727397679624	0.545072920728416	0.974430679364817	Transcript	Hippocampus
ENST00000293883.8	ENSG00000127580.15	ENSG00000127580	WDR24	0.0232678341501319	1.66624214926998	0.605724172813401	0.54507506018351	0.974430679364817	Transcript	Hippocampus
ENST00000475069.5	ENSG00000099282.9	ENSG00000099282	TSPAN15	0.121161535560564	-2.05591007085702	0.605684314288704	0.545101503648893	0.974430679364817	Transcript	Hippocampus
ENST00000619289.4	ENSG00000149451.17	ENSG00000149451	ADAM33	-0.197525479807526	-2.89080157225677	-0.605681357131859	0.545103465550167	0.974430679364817	Transcript	Hippocampus
ENST00000484735.5	ENSG00000119185.12	ENSG00000119185	ITGB1BP1	-0.154816741471129	-1.89259239707648	-0.6056778907534	0.545105765294795	0.974430679364817	Transcript	Hippocampus
ENST00000396330.6	ENSG00000104497.13	ENSG00000104497	SNX16	0.0754009894424088	1.96966579432561	0.605654368828337	0.545121370879794	0.974430679364817	Transcript	Hippocampus
ENST00000435213.6	ENSG00000136895.18	ENSG00000136895	GARNL3	-0.0951347676050593	0.616451916327578	-0.605642414003468	0.545129302375321	0.974430679364817	Transcript	Hippocampus
ENST00000392445.6	ENSG00000173918.14	ENSG00000173918	C1QTNF1	0.204424555887309	-2.01444028264091	0.605641104648506	0.545130171077701	0.974430679364817	Transcript	Hippocampus
ENST00000374232.7	ENSG00000148158.16	ENSG00000148158	SNX30	0.0181823471647669	5.70270463827864	0.605634727898252	0.545134401795265	0.974430679364817	Transcript	Hippocampus
ENST00000601421.5	ENSG00000170949.17	ENSG00000170949	ZNF160	0.0277210847909406	2.55442524176996	0.605583601010853	0.545168323022365	0.974430679364817	Transcript	Hippocampus
ENST00000522774.1	ENSG00000156675.15	ENSG00000156675	RAB11FIP1	-0.0889525629250147	-1.85830724413181	-0.605558924936003	0.545184695268507	0.974430679364817	Transcript	Hippocampus
ENST00000485523.5	ENSG00000171121.16	ENSG00000171121	KCNMB3	-0.0219729525056738	0.904850106062189	-0.605524261442949	0.545207694447191	0.974430679364817	Transcript	Hippocampus
ENST00000471212.5	ENSG00000198467.13	ENSG00000198467	TPM2	0.102579300047258	-1.2100379774036	0.605501952617803	0.545222496576933	0.974430679364817	Transcript	Hippocampus
ENST00000538717.1	ENSG00000231177.4	ENSG00000231177	LINC00852	0.177018240459256	-2.31279976228698	0.605465505555423	0.545246680000127	0.974430679364817	Transcript	Hippocampus
ENST00000607959.5	ENSG00000105698.15	ENSG00000105698	USF2	-0.0345492417654015	1.08675049140187	-0.605455822253838	0.545253105172443	0.974430679364817	Transcript	Hippocampus
ENST00000307216.10	ENSG00000103978.15	ENSG00000103978	TMEM87A	-0.0371142313117097	-0.22447504317511	-0.605454887606758	0.545253725341899	0.974430679364817	Transcript	Hippocampus
ENST00000478188.5	ENSG00000047315.14	ENSG00000047315	POLR2B	-0.0284734185516219	1.42470068987911	-0.605424481005351	0.545273901326068	0.974430679364817	Transcript	Hippocampus
ENST00000621808.4	ENSG00000182050.13	ENSG00000182050	MGAT4C	-0.0430054053648358	1.3947266223604	-0.60539422789745	0.54529397583047	0.974430679364817	Transcript	Hippocampus
ENST00000602420.5	ENSG00000230590.7	ENSG00000230590	FTX	-0.0548764689053884	-1.14627467470073	-0.605391290352557	0.545295925063309	0.974430679364817	Transcript	Hippocampus
ENST00000430602.5	ENSG00000127957.16	ENSG00000127957	PMS2P3	-0.0264256933608577	1.47361609703086	-0.605388735404747	0.545297620423429	0.974430679364817	Transcript	Hippocampus
ENST00000546954.1	ENSG00000170855.3	ENSG00000170855	TRIAP1	0.0223690096522895	1.52387369806467	0.605363828079959	0.545314148055276	0.974430679364817	Transcript	Hippocampus
ENST00000557566.1	ENSG00000100596.6	ENSG00000100596	SPTLC2	0.0696826290429799	-2.06214963063646	0.605338738119882	0.545330797129922	0.974430679364817	Transcript	Hippocampus
ENST00000193029.10	ENSG00000080823.21	ENSG00000080823	MOK	-0.146643883886227	-3.15820159091906	-0.605307127172516	0.545351773730461	0.974430679364817	Transcript	Hippocampus
ENST00000344458.6	ENSG00000188760.10	ENSG00000188760	TMEM198	0.139898613107326	-1.38924512762554	0.605279818336507	0.545369895831344	0.974430679364817	Transcript	Hippocampus
ENST00000464950.6	ENSG00000058799.13	ENSG00000058799	YIPF1	0.0302969750545375	1.76636617282831	0.605213475913069	0.545413921809759	0.974430679364817	Transcript	Hippocampus
ENST00000534400.5	ENSG00000096070.19	ENSG00000096070	BRPF3	0.165168668364715	0.154106148911018	0.605208091328996	0.545417495190478	0.974430679364817	Transcript	Hippocampus
ENST00000517876.5	ENSG00000155508.13	ENSG00000155508	CNOT8	0.211151971426242	-1.61993378971939	0.605206773825913	0.545418369529074	0.974430679364817	Transcript	Hippocampus
ENST00000481821.1	ENSG00000240038.6	ENSG00000240038	AMY2B	0.0644866032251719	-2.61926934992488	0.60519700587604	0.545424851885273	0.974430679364817	Transcript	Hippocampus
ENST00000505842.5	ENSG00000053900.10	ENSG00000053900	ANAPC4	-0.157498883680179	-4.58110074682139	-0.605196131024138	0.545425432469737	0.974430679364817	Transcript	Hippocampus
ENST00000522631.1	ENSG00000185015.7	ENSG00000185015	CA13	0.0427339288855185	-1.62987151174572	0.605169341198604	0.545443211349688	0.974430679364817	Transcript	Hippocampus
ENST00000630607.2	ENSG00000114062.18	ENSG00000114062	UBE3A	-0.0187638130410339	2.30630089757159	-0.605113184798782	0.545480480087819	0.974430679364817	Transcript	Hippocampus
ENST00000427453.5	ENSG00000184381.18	ENSG00000184381	PLA2G6	0.0294489374890966	-0.573418879220341	0.605112366245811	0.545481023337799	0.974430679364817	Transcript	Hippocampus
ENST00000555872.5	ENSG00000140025.15	ENSG00000140025	EFCAB11	-0.150288591135687	-3.31451127606256	-0.605103961829576	0.545486601121869	0.974430679364817	Transcript	Hippocampus
ENST00000522256.1	ENSG00000169045.17	ENSG00000169045	HNRNPH1	0.0497253057300797	-1.85849951799232	0.605075164357793	0.545505713441621	0.974430679364817	Transcript	Hippocampus
ENST00000451899.6	ENSG00000164823.9	ENSG00000164823	OSGIN2	-0.0946671839389177	3.62258139732495	-0.605070093437265	0.54550907894711	0.974430679364817	Transcript	Hippocampus
ENST00000439152.1	ENSG00000234473.1	ENSG00000234473	ZNF101P2	-0.037763309114634	-0.467856575565949	-0.605056204593504	0.545518296849115	0.974430679364817	Transcript	Hippocampus
ENST00000507461.1	ENSG00000178722.12	ENSG00000178722	C5orf64	0.0471875959304066	-1.322832829547	0.605046741628722	0.545524577379075	0.974430679364817	Transcript	Hippocampus
ENST00000488682.1	ENSG00000168116.13	ENSG00000168116	KIAA1586	0.0897198529933228	-1.05462197663854	0.605037533693911	0.545530688681293	0.974430679364817	Transcript	Hippocampus
ENST00000308091.8	ENSG00000173166.17	ENSG00000173166	RAPH1	-0.0511886120973865	0.400089106376515	-0.605034961345799	0.54553239595368	0.974430679364817	Transcript	Hippocampus
ENST00000413697.5	ENSG00000135945.9	ENSG00000135945	REV1	0.0281184942646289	1.7198223990236	0.605026329368322	0.545538125033179	0.974430679364817	Transcript	Hippocampus
ENST00000493050.5	ENSG00000153902.13	ENSG00000153902	LGI4	-0.130175137373253	-3.1965533743212	-0.605018831855435	0.545543101188113	0.974430679364817	Transcript	Hippocampus
ENST00000508454.1	ENSG00000138768.14	ENSG00000138768	USO1	0.0731840933554203	-2.21477514473594	0.60499162624554	0.545561157943155	0.974430679364817	Transcript	Hippocampus
ENST00000557471.5	ENSG00000090060.17	ENSG00000090060	PAPOLA	0.0372570759157966	1.03932645498471	0.604976929211325	0.545570912700257	0.974430679364817	Transcript	Hippocampus
ENST00000379263.7	ENSG00000105821.14	ENSG00000105821	DNAJC2	-0.0386639348348048	2.18216977744574	-0.604954088575903	0.545586072723812	0.974430679364817	Transcript	Hippocampus
ENST00000498907.2	ENSG00000245848.2	ENSG00000245848	CEBPA	0.0298180765106306	2.27242999321788	0.604946253511777	0.545591273142214	0.974430679364817	Transcript	Hippocampus
ENST00000472113.5	ENSG00000148399.12	ENSG00000148399	DPH7	0.0678870610238453	-0.692125395796894	0.604928583352658	0.545603001563234	0.974430679364817	Transcript	Hippocampus
ENST00000610262.1	ENSG00000273080.1	ENSG00000273080	RP11-301O19.1	0.04624546108822	-1.95713346924819	0.604901241526786	0.545621149720055	0.974430679364817	Transcript	Hippocampus
ENST00000403963.5	ENSG00000136267.13	ENSG00000136267	DGKB	-0.0443059537573037	2.6306861574854	-0.60489677149114	0.545624116738066	0.974430679364817	Transcript	Hippocampus
ENST00000597664.5	ENSG00000100341.11	ENSG00000100341	PNPLA5	-0.15980159682003	-2.79513266190226	-0.604883787949225	0.545632734702094	0.974430679364817	Transcript	Hippocampus
ENST00000490077.5	ENSG00000168477.17	ENSG00000168477	TNXB	-0.179257286398534	-3.79410950769383	-0.604869352543737	0.545642316435606	0.974430679364817	Transcript	Hippocampus
ENST00000503879.5	ENSG00000138795.9	ENSG00000138795	LEF1	0.174729745386282	-4.233315902512	0.60486675775603	0.545644038776736	0.974430679364817	Transcript	Hippocampus
ENST00000307877.6	ENSG00000167881.14	ENSG00000167881	SRP68	-0.0176336989568943	3.98799725588445	-0.604840761068177	0.545661294736624	0.974430679364817	Transcript	Hippocampus
ENST00000461171.1	ENSG00000101017.13	ENSG00000101017	CD40	-0.0420513061490004	-1.92257790906793	-0.604811912313003	0.545680444146587	0.974430679364817	Transcript	Hippocampus
ENST00000353332.9	ENSG00000163719.19	ENSG00000163719	MTMR14	0.114487235070633	0.298248963237637	0.604795839646682	0.54569111310832	0.974430679364817	Transcript	Hippocampus
ENST00000634871.1	ENSG00000179912.20	ENSG00000179912	R3HDM2	0.0389897959232379	2.00049821174975	0.604788138194753	0.545696225333387	0.974430679364817	Transcript	Hippocampus
ENST00000331666.10	ENSG00000184110.14	ENSG00000184110	EIF3C	0.345263011139086	1.09091719154434	0.604766169460287	0.545710808314033	0.974430679364817	Transcript	Hippocampus
ENST00000494047.5	ENSG00000163918.10	ENSG00000163918	RFC4	0.0753446177756217	-1.72486030825285	0.604749665841105	0.545721763645312	0.974430679364817	Transcript	Hippocampus
ENST00000322630.2	ENSG00000178404.9	ENSG00000178404	CEP295NL	-0.114389510677003	-0.604073762304571	-0.604737712347346	0.545729698608632	0.974430679364817	Transcript	Hippocampus
ENST00000265388.9	ENSG00000064419.13	ENSG00000064419	TNPO3	-0.0155055056751223	4.32222678565511	-0.604704452330321	0.545751777561845	0.974430679364817	Transcript	Hippocampus
ENST00000463096.5	ENSG00000144199.11	ENSG00000144199	FAHD2B	0.0279588843676732	1.45982700151361	0.60468910811304	0.545761963643306	0.974430679364817	Transcript	Hippocampus
ENST00000492299.1	ENSG00000162374.16	ENSG00000162374	ELAVL4	0.0470963195071416	0.244771035364588	0.604680293527207	0.545767815147144	0.974430679364817	Transcript	Hippocampus
ENST00000216733.7	ENSG00000100842.12	ENSG00000100842	EFS	0.0386858766016983	2.96011660449081	0.604674057281234	0.545771955056186	0.974430679364817	Transcript	Hippocampus
ENST00000360295.13	ENSG00000063015.19	ENSG00000063015	SEZ6	0.222884840010934	-0.89800060388173	0.604665615470068	0.545777559146513	0.974430679364817	Transcript	Hippocampus
ENST00000578266.1	ENSG00000108262.15	ENSG00000108262	GIT1	0.127252348837992	-1.43106888716061	0.604650346322808	0.545787695631831	0.974430679364817	Transcript	Hippocampus
ENST00000355235.7	ENSG00000197226.12	ENSG00000197226	TBC1D9B	-0.0916257169309292	4.13860489763717	-0.604642444333711	0.545792941436144	0.974430679364817	Transcript	Hippocampus
ENST00000201015.8	ENSG00000087494.15	ENSG00000087494	PTHLH	-0.116609092121557	-1.4458959901095	-0.604634180572759	0.545798427432713	0.974430679364817	Transcript	Hippocampus
ENST00000325642.7	ENSG00000100614.17	ENSG00000100614	PPM1A	0.0696765628920938	2.68297742303312	0.60460612384931	0.545817053429095	0.974430679364817	Transcript	Hippocampus
ENST00000544760.1	ENSG00000073614.12	ENSG00000073614	KDM5A	0.164718528976843	-0.461629674986149	0.604604194924375	0.545818333994702	0.974430679364817	Transcript	Hippocampus
ENST00000490788.1	ENSG00000189403.14	ENSG00000189403	HMGB1	-0.0326420157150453	0.0483352028253015	-0.604584278314598	0.545831556227337	0.974430679364817	Transcript	Hippocampus
ENST00000558195.2	ENSG00000259511.2	ENSG00000259511	UBE2Q2L	-0.127773710820308	-3.13214321563355	-0.60457753195149	0.545836035036917	0.974430679364817	Transcript	Hippocampus
ENST00000595710.1	ENSG00000197937.12	ENSG00000197937	ZNF347	0.0399204452610878	-1.76569017015088	0.6045578647687	0.545849091889895	0.974430679364817	Transcript	Hippocampus
ENST00000265164.6	ENSG00000138794.9	ENSG00000138794	CASP6	-0.111779505405755	-0.886562363500701	-0.604549756805214	0.54585447473393	0.974430679364817	Transcript	Hippocampus
ENST00000456580.6	ENSG00000149260.15	ENSG00000149260	CAPN5	0.190128101910598	-4.45029885459193	0.604522063618502	0.545872860327444	0.974430679364817	Transcript	Hippocampus
ENST00000526841.1	ENSG00000148925.10	ENSG00000148925	BTBD10	-0.114645646703941	-2.48691206980968	-0.604492431987713	0.545892533201524	0.974430679364817	Transcript	Hippocampus
ENST00000310323.12	ENSG00000175497.16	ENSG00000175497	DPP10	0.163838170986237	1.96145584406671	0.604475349690178	0.545903874549692	0.974430679364817	Transcript	Hippocampus
ENST00000527111.2	ENSG00000010361.13	ENSG00000010361	FUZ	0.126534703415682	-2.12162876553888	0.604471975470576	0.545906114789112	0.974430679364817	Transcript	Hippocampus
ENST00000605844.5	ENSG00000270647.5	ENSG00000270647	TAF15	-0.0291491302688951	3.58361734884124	-0.604466114742027	0.545910005902727	0.974430679364817	Transcript	Hippocampus
ENST00000593980.1	ENSG00000268460.1	ENSG00000268460	AC006262.6	0.0360345140364055	-0.858175582343332	0.604451974782794	0.545919393902972	0.974430679364817	Transcript	Hippocampus
ENST00000601659.1	ENSG00000127903.13	ENSG00000127903	ZNF835	0.0894197885330313	-2.8209763455456	0.604441634333025	0.545926259330436	0.974430679364817	Transcript	Hippocampus
ENST00000418063.2	ENSG00000213988.9	ENSG00000213988	ZNF90	-0.040445366534284	-1.28174612475978	-0.604437070412424	0.545929289508805	0.974430679364817	Transcript	Hippocampus
ENST00000375630.6	ENSG00000068650.18	ENSG00000068650	ATP11A	-0.226632499007377	-2.97545769024541	-0.604426072054709	0.545936591814339	0.974430679364817	Transcript	Hippocampus
ENST00000524378.5	ENSG00000110675.12	ENSG00000110675	ELMOD1	-0.0477719178231715	-1.61039433159721	-0.604400450679282	0.545953603189182	0.974430679364817	Transcript	Hippocampus
ENST00000358344.7	ENSG00000197451.11	ENSG00000197451	HNRNPAB	-0.0181912990458887	3.31696526989043	-0.604364052925986	0.545977770020174	0.974430679364817	Transcript	Hippocampus
ENST00000524924.1	ENSG00000166340.15	ENSG00000166340	TPP1	0.127650916292788	-3.57221687439065	0.604358800150498	0.545981257722752	0.974430679364817	Transcript	Hippocampus
ENST00000476296.1	ENSG00000105948.13	ENSG00000105948	TTC26	-0.129518627638743	-3.44379395249377	-0.604349389158166	0.545987506397949	0.974430679364817	Transcript	Hippocampus
ENST00000522608.5	ENSG00000183137.14	ENSG00000183137	CEP57L1	-0.154803749876335	-3.50718332547317	-0.604324566162969	0.54600398844748	0.974430679364817	Transcript	Hippocampus
ENST00000485639.1	ENSG00000169085.11	ENSG00000169085	C8orf46	-0.0571107453269494	-1.77438703807085	-0.60430514679298	0.546016882753819	0.974430679364817	Transcript	Hippocampus
ENST00000566661.5	ENSG00000104731.13	ENSG00000104731	KLHDC4	-0.0269527661222428	0.0207643600382614	-0.604303578749022	0.546017923929078	0.974430679364817	Transcript	Hippocampus
ENST00000300101.2	ENSG00000166860.2	ENSG00000166860	ZBTB39	-0.0151199988484485	2.61933574116052	-0.604274711904782	0.546037091581081	0.974430679364817	Transcript	Hippocampus
ENST00000485416.1	ENSG00000198420.9	ENSG00000198420	TCAF1	0.0424405198069748	-0.779738259382958	0.604270931794953	0.546039601607639	0.974430679364817	Transcript	Hippocampus
ENST00000395511.7	ENSG00000109016.17	ENSG00000109016	DHRS7B	0.0693700010626052	-0.415188715877774	0.604262406867667	0.546045262256284	0.974430679364817	Transcript	Hippocampus
ENST00000373542.8	ENSG00000067177.14	ENSG00000067177	PHKA1	-0.233595221452775	-3.40674889312733	-0.604228816187934	0.546067567133854	0.974430679364817	Transcript	Hippocampus
ENST00000592160.5	ENSG00000184635.13	ENSG00000184635	ZNF93	0.0310656537368309	-0.749881205163774	0.604217789785286	0.546074888982774	0.974430679364817	Transcript	Hippocampus
ENST00000555699.5	ENSG00000100600.14	ENSG00000100600	LGMN	-0.0364455308243371	2.15779619410149	-0.604216309231136	0.546075872117091	0.974430679364817	Transcript	Hippocampus
ENST00000624360.1	ENSG00000279598.1	ENSG00000279598	RP11-65L3.3	-0.025895406399592	1.45974272568915	-0.60421247912302	0.546078415432902	0.974430679364817	Transcript	Hippocampus
ENST00000471311.1	ENSG00000140992.18	ENSG00000140992	PDPK1	-0.0376414796673321	-1.49369666752677	-0.604193190313045	0.546091223916924	0.974430679364817	Transcript	Hippocampus
ENST00000370576.8	ENSG00000101977.19	ENSG00000101977	MCF2	0.158646256799243	0.230564816161802	0.604084149689358	0.546163633740337	0.974430679364817	Transcript	Hippocampus
ENST00000356150.9	ENSG00000035115.21	ENSG00000035115	SH3YL1	0.24936052921865	-3.45392614254832	0.604082338063618	0.546164836813977	0.974430679364817	Transcript	Hippocampus
ENST00000495619.1	ENSG00000061676.14	ENSG00000061676	NCKAP1	-0.0349190819659517	0.17046377162047	-0.604080541472337	0.546166029904759	0.974430679364817	Transcript	Hippocampus
ENST00000392509.6	ENSG00000088986.10	ENSG00000088986	DYNLL1	-0.0914917305273483	-2.47137747553465	-0.604061564920861	0.546178632042591	0.974430679364817	Transcript	Hippocampus
ENST00000621791.4	ENSG00000198216.10	ENSG00000198216	CACNA1E	0.0504967593516476	5.1025898903217	0.604044085212471	0.546190240269955	0.974430679364817	Transcript	Hippocampus
ENST00000413280.5	ENSG00000079308.16	ENSG00000079308	TNS1	-0.127170263835236	-2.29873820641443	-0.604035204612931	0.546196137899279	0.974430679364817	Transcript	Hippocampus
ENST00000545075.2	ENSG00000256045.2	ENSG00000256045	MTRNR2L10	0.0489155049348215	-1.14657590360206	0.603972360940956	0.546237873451402	0.974430679364817	Transcript	Hippocampus
ENST00000463361.1	ENSG00000258366.7	ENSG00000258366	RTEL1	0.0929302195322477	-2.58742651449012	0.603969628977923	0.546239687830543	0.974430679364817	Transcript	Hippocampus
ENST00000338458.8	ENSG00000163947.11	ENSG00000163947	ARHGEF3	-0.157364569701899	0.831717627961207	-0.603884137419756	0.546296466870953	0.974430679364817	Transcript	Hippocampus
ENST00000521151.1	ENSG00000104738.16	ENSG00000104738	MCM4	-0.0603561113634656	-1.612246069409	-0.603868597601682	0.546306787924186	0.974430679364817	Transcript	Hippocampus
ENST00000539429.1	ENSG00000111358.13	ENSG00000111358	GTF2H3	0.0549272677597983	-0.901424474391168	0.603858253308366	0.546313658328803	0.974430679364817	Transcript	Hippocampus
ENST00000462519.2	ENSG00000206199.9	ENSG00000206199	ANKUB1	0.148984026966456	-3.52168828960965	0.603856372359869	0.546314907609408	0.974430679364817	Transcript	Hippocampus
ENST00000452351.5	ENSG00000154556.17	ENSG00000154556	SORBS2	-0.0485042799779148	-1.52230934559559	-0.603843787962437	0.546323265899098	0.974430679364817	Transcript	Hippocampus
ENST00000449090.6	ENSG00000162869.15	ENSG00000162869	PPP1R21	0.076826554741702	1.13082326359817	0.603836555571963	0.546328069528146	0.974430679364817	Transcript	Hippocampus
ENST00000565276.5	ENSG00000103227.18	ENSG00000103227	LMF1	-0.0655524449949466	-1.70982410286361	-0.603833993913171	0.546329770942785	0.974430679364817	Transcript	Hippocampus
ENST00000619796.4	ENSG00000146963.17	ENSG00000146963	LUC7L2	-0.158809542575694	-1.05297497296185	-0.603781617513654	0.546364559125292	0.974430679364817	Transcript	Hippocampus
ENST00000397936.7	ENSG00000169302.14	ENSG00000169302	STK32A	-0.0261228548180214	2.89682996934507	-0.603754621092062	0.546382490464478	0.974430679364817	Transcript	Hippocampus
ENST00000635408.1	ENSG00000224081.8	ENSG00000224081	LINC01057	-0.179043632888121	-4.06304054416123	-0.60375125292404	0.546384727661642	0.974430679364817	Transcript	Hippocampus
ENST00000595068.5	ENSG00000105698.15	ENSG00000105698	USF2	-0.0887571338275643	-1.13973783425099	-0.603747128182584	0.546387467394558	0.974430679364817	Transcript	Hippocampus
ENST00000398598.7	ENSG00000157601.13	ENSG00000157601	MX1	-0.0453546113677695	3.33813529982322	-0.603746071171632	0.546388169482742	0.974430679364817	Transcript	Hippocampus
ENST00000512312.5	ENSG00000138696.10	ENSG00000138696	BMPR1B	0.0673314288553006	0.511309847358477	0.603741232956708	0.546391383129275	0.974430679364817	Transcript	Hippocampus
ENST00000434477.5	ENSG00000144535.19	ENSG00000144535	DIS3L2	-0.0429248580713816	-1.13640636980893	-0.603721274772018	0.54640463988471	0.974430679364817	Transcript	Hippocampus
ENST00000515753.1	ENSG00000148634.15	ENSG00000148634	HERC4	0.0240896620602643	0.949372132304276	0.603717451925111	0.546407179139243	0.974430679364817	Transcript	Hippocampus
ENST00000402618.6	ENSG00000125846.15	ENSG00000125846	ZNF133	-0.0811298450477508	-1.09172905139361	-0.603699123426367	0.546419353583156	0.974430679364817	Transcript	Hippocampus
ENST00000519082.5	ENSG00000154582.16	ENSG00000154582	TCEB1	0.0519620577683067	-0.592521373671076	0.603697826167959	0.546420215273668	0.974430679364817	Transcript	Hippocampus
ENST00000596740.5	ENSG00000228486.10	ENSG00000228486	LINC01125	-0.152568812718651	-3.00159739333163	-0.603692807523603	0.54642354886276	0.974430679364817	Transcript	Hippocampus
ENST00000199708.2	ENSG00000086506.2	ENSG00000086506	HBQ1	0.0653744697442153	-2.50597381856089	0.603647672779116	0.546453529662949	0.974430679364817	Transcript	Hippocampus
ENST00000519263.5	ENSG00000129422.14	ENSG00000129422	MTUS1	-0.0689100033935978	3.05378958894776	-0.603640338756051	0.546458401372556	0.974430679364817	Transcript	Hippocampus
ENST00000477989.1	ENSG00000105568.17	ENSG00000105568	PPP2R1A	0.0393788904921441	-2.12464843263808	0.603596688439641	0.546487397046814	0.974430679364817	Transcript	Hippocampus
ENST00000545981.5	ENSG00000151849.14	ENSG00000151849	CENPJ	-0.145812436359659	-0.496972164660351	-0.603586289155146	0.546494305111128	0.974430679364817	Transcript	Hippocampus
ENST00000466424.5	ENSG00000164054.15	ENSG00000164054	SHISA5	0.195530227979331	-2.32006121798689	0.603580236485637	0.546498325814496	0.974430679364817	Transcript	Hippocampus
ENST00000353214.6	ENSG00000136950.13	ENSG00000136950	ARPC5L	0.0946660427448023	-1.80466501905656	0.603566004391944	0.54650778005248	0.974430679364817	Transcript	Hippocampus
ENST00000488504.5	ENSG00000188130.13	ENSG00000188130	MAPK12	-0.151021743350813	-2.62847399371618	-0.603556634343504	0.546514004526676	0.974430679364817	Transcript	Hippocampus
ENST00000389793.6	ENSG00000143669.13	ENSG00000143669	LYST	0.0140691332355597	5.96700773310151	0.603546154079566	0.546520966553001	0.974430679364817	Transcript	Hippocampus
ENST00000545831.5	ENSG00000183426.16	ENSG00000183426	NPIPA1	0.0352203539960591	0.994465200097659	0.60353035087213	0.546531464687497	0.974430679364817	Transcript	Hippocampus
ENST00000477053.5	ENSG00000134490.13	ENSG00000134490	TMEM241	0.173505871413884	-1.61435905203003	0.603511773478607	0.54654380585327	0.974430679364817	Transcript	Hippocampus
ENST00000629089.1	ENSG00000197694.14	ENSG00000197694	SPTAN1	-0.0327094753108176	2.37859478585461	-0.603511011018394	0.546544312366893	0.974430679364817	Transcript	Hippocampus
ENST00000559320.1	ENSG00000259318.1	ENSG00000259318	RP11-454L9.2	-0.0424831545368246	-1.04485374286217	-0.603500901974157	0.546551027976912	0.974430679364817	Transcript	Hippocampus
ENST00000236273.8	ENSG00000117614.9	ENSG00000117614	SYF2	0.0182050151843271	3.54359153508989	0.603483724400577	0.546562439425316	0.974430679364817	Transcript	Hippocampus
ENST00000458715.5	ENSG00000084636.17	ENSG00000084636	COL16A1	0.0512116493041278	0.307574468106863	0.603474296339572	0.546568702748622	0.974430679364817	Transcript	Hippocampus
ENST00000513801.5	ENSG00000017260.19	ENSG00000017260	ATP2C1	0.134919123011435	1.68891615197131	0.603452600873191	0.546583115786306	0.974430679364817	Transcript	Hippocampus
ENST00000589762.5	ENSG00000070423.17	ENSG00000070423	RNF126	0.0860215387653394	-0.401986567082421	0.60344778663589	0.546586314073838	0.974430679364817	Transcript	Hippocampus
ENST00000511774.1	ENSG00000112972.14	ENSG00000112972	HMGCS1	-0.0631201363983737	-2.23740712322721	-0.60339544085114	0.546621090041993	0.974469279311163	Transcript	Hippocampus
ENST00000527901.1	ENSG00000178104.19	ENSG00000178104	PDE4DIP	-0.0379820136097601	-1.00138041529775	-0.60333087270217	0.546663987464279	0.974469279311163	Transcript	Hippocampus
ENST00000556794.5	ENSG00000156050.8	ENSG00000156050	FAM161B	-0.0330969299836191	-0.783780488843709	-0.603299805835586	0.546684628090226	0.974469279311163	Transcript	Hippocampus
ENST00000495595.1	ENSG00000115808.11	ENSG00000115808	STRN	0.0502776567529134	1.44650400065039	0.60329474875049	0.54668798802165	0.974469279311163	Transcript	Hippocampus
ENST00000471152.1	ENSG00000234851.4	ENSG00000234851	RPL23AP42	-0.0237750599702195	5.44533145285283	-0.603279750654877	0.54669795282888	0.974469279311163	Transcript	Hippocampus
ENST00000534140.2	ENSG00000019144.17	ENSG00000019144	PHLDB1	0.140650725646989	-2.08650329992232	0.603261329548692	0.546710192024476	0.974469279311163	Transcript	Hippocampus
ENST00000584610.2	ENSG00000169710.8	ENSG00000169710	FASN	0.0500300790022619	-1.52683216287675	0.603246505654705	0.5467200412897	0.974469279311163	Transcript	Hippocampus
ENST00000619355.1	ENSG00000274471.1	ENSG00000274471	RP11-228M15.1	0.0615359863397878	0.0956768231093002	0.603209554429787	0.546744592740777	0.974469279311163	Transcript	Hippocampus
ENST00000263433.7	ENSG00000125503.12	ENSG00000125503	PPP1R12C	0.0262996234654647	3.85726621379642	0.603182245497128	0.546762737929281	0.974469279311163	Transcript	Hippocampus
ENST00000450570.1	ENSG00000101290.13	ENSG00000101290	CDS2	-0.186793655818403	-2.04718880072841	-0.603173322893668	0.546768666542308	0.974469279311163	Transcript	Hippocampus
ENST00000519806.1	ENSG00000165061.14	ENSG00000165061	ZMAT4	-0.0694068022081708	-1.86299399161336	-0.603157821368571	0.546778966587828	0.974469279311163	Transcript	Hippocampus
ENST00000336164.8	ENSG00000134539.16	ENSG00000134539	KLRD1	0.166385786491004	-2.03763093957896	0.603154774568701	0.546780991056582	0.974469279311163	Transcript	Hippocampus
ENST00000624735.1	ENSG00000279457.3	ENSG00000279457	FO538757.1	-0.0535933908689003	-1.66778120893788	-0.603150934201163	0.546783542822564	0.974469279311163	Transcript	Hippocampus
ENST00000614102.4	ENSG00000083857.13	ENSG00000083857	FAT1	-0.229882240628202	-3.32331141739377	-0.603103569171433	0.546815015419926	0.974469279311163	Transcript	Hippocampus
ENST00000623490.1	ENSG00000279714.1	ENSG00000279714	CTA-212A2.2	-0.0162719129325218	1.42624449384265	-0.603100825202508	0.546816838730012	0.974469279311163	Transcript	Hippocampus
ENST00000368305.8	ENSG00000116586.11	ENSG00000116586	LAMTOR2	-0.0202645991656516	1.95112635361343	-0.603099611357477	0.546817645305667	0.974469279311163	Transcript	Hippocampus
ENST00000262894.10	ENSG00000256294.7	ENSG00000256294	ZNF225	-0.0224210626634786	1.61464420527392	-0.603091067111045	0.546823322802631	0.974469279311163	Transcript	Hippocampus
ENST00000476678.1	ENSG00000185252.18	ENSG00000185252	ZNF74	-0.02991932284509	0.674468448646002	-0.60309099838045	0.546823368472984	0.974469279311163	Transcript	Hippocampus
ENST00000532334.1	ENSG00000085733.15	ENSG00000085733	CTTN	0.0339346907365331	-0.634916632277342	0.603070841587606	0.546836762413339	0.974471822480755	Transcript	Hippocampus
ENST00000294785.9	ENSG00000162736.15	ENSG00000162736	NCSTN	0.0181220541282648	4.34126605306819	0.602992752085295	0.546888653464818	0.974478356644573	Transcript	Hippocampus
ENST00000425560.1	ENSG00000117791.15	ENSG00000117791	MARC2	0.142163566038714	-2.41348352218883	0.602951810447313	0.546915860463969	0.974478356644573	Transcript	Hippocampus
ENST00000421577.6	ENSG00000109854.13	ENSG00000109854	HTATIP2	0.121458048866382	-0.571276609592705	0.602948988974896	0.54691773544543	0.974478356644573	Transcript	Hippocampus
ENST00000531747.1	ENSG00000184014.7	ENSG00000184014	DENND5A	-0.153345733018622	-3.67274299081252	-0.602926447613085	0.546932715198198	0.974478356644573	Transcript	Hippocampus
ENST00000322203.6	ENSG00000198755.10	ENSG00000198755	RPL10A	-0.0194552234529117	5.87346243652564	-0.602910421050099	0.546943365697021	0.974478356644573	Transcript	Hippocampus
ENST00000464435.1	ENSG00000155313.15	ENSG00000155313	USP25	-0.0255705182811642	0.53035063148477	-0.60289440835142	0.546954007085236	0.974478356644573	Transcript	Hippocampus
ENST00000483151.5	ENSG00000237441.9	ENSG00000237441	RGL2	0.0728485041758373	1.66277623908316	0.602879322018566	0.546964032942558	0.974478356644573	Transcript	Hippocampus
ENST00000467213.5	ENSG00000131778.17	ENSG00000131778	CHD1L	0.176003544550687	-0.156402203201069	0.602854131219748	0.546980774083624	0.974478356644573	Transcript	Hippocampus
ENST00000512507.5	ENSG00000113648.16	ENSG00000113648	H2AFY	-0.0114380394800896	4.37352086397942	-0.602850451905132	0.546983219280477	0.974478356644573	Transcript	Hippocampus
ENST00000616296.4	ENSG00000204520.12	ENSG00000204520	MICA	-0.0473033300717539	-0.767896762902832	-0.602828401609712	0.546997873567339	0.974478356644573	Transcript	Hippocampus
ENST00000624336.1	ENSG00000279792.1	ENSG00000279792	RP11-893F2.18	-0.0267597588908594	0.413138403704427	-0.6028006993214	0.547016284358233	0.974478356644573	Transcript	Hippocampus
ENST00000520144.1	ENSG00000151914.19	ENSG00000151914	DST	-0.127079844724342	-0.868376183693405	-0.602775417957456	0.547033086484678	0.974478356644573	Transcript	Hippocampus
ENST00000413894.5	ENSG00000101871.14	ENSG00000101871	MID1	0.155671077000232	-1.83367961313099	0.602766130938932	0.547039258750085	0.974478356644573	Transcript	Hippocampus
ENST00000488424.5	ENSG00000135838.13	ENSG00000135838	NPL	-0.10689720772213	-2.00943030209425	-0.602758015266609	0.547044652552907	0.974478356644573	Transcript	Hippocampus
ENST00000571206.1	ENSG00000141480.17	ENSG00000141480	ARRB2	-0.0342310651946944	0.945397189456354	-0.602746776493161	0.547052122061253	0.974478356644573	Transcript	Hippocampus
ENST00000216214.7	ENSG00000100376.11	ENSG00000100376	FAM118A	-0.0258007178297565	2.71460945414279	-0.602708492094523	0.547077567000768	0.974478356644573	Transcript	Hippocampus
ENST00000570145.1	ENSG00000131951.10	ENSG00000131951	LRRC9	-0.108026890064823	-2.79563773484699	-0.602693583331713	0.547087475962987	0.974478356644573	Transcript	Hippocampus
ENST00000482054.1	ENSG00000135047.14	ENSG00000135047	CTSL	-0.0669086967619088	0.366762840730519	-0.602677717894641	0.547098020867284	0.974478356644573	Transcript	Hippocampus
ENST00000587099.1	ENSG00000267034.1	ENSG00000267034	RP11-384O8.1	0.0444348792624988	2.14743596805922	0.602672449361082	0.547101522601043	0.974478356644573	Transcript	Hippocampus
ENST00000620163.1	ENSG00000275799.1	ENSG00000275799	AP001059.7	-0.0313434043216425	-1.22477231439829	-0.602671246105825	0.54710232234688	0.974478356644573	Transcript	Hippocampus
ENST00000611405.4	ENSG00000087087.18	ENSG00000087087	SRRT	0.0930611262641508	2.63261401662685	0.602631946693805	0.547128443093304	0.974478356644573	Transcript	Hippocampus
ENST00000614588.1	ENSG00000205903.6	ENSG00000205903	ZNF316	-0.0357511337368633	-0.446405128529503	-0.602616271615944	0.547138861863133	0.974478356644573	Transcript	Hippocampus
ENST00000262144.10	ENSG00000103091.14	ENSG00000103091	WDR59	-0.0101780793488717	3.51273131795069	-0.602606958304399	0.547145052198012	0.974478356644573	Transcript	Hippocampus
ENST00000578885.5	ENSG00000169738.7	ENSG00000169738	DCXR	-0.132690882555923	-3.63788237832953	-0.602603326655493	0.547147466077395	0.974478356644573	Transcript	Hippocampus
ENST00000568280.1	ENSG00000260196.1	ENSG00000260196	RP1-239B22.5	0.0296743293548202	1.50323700216643	0.602594572811452	0.547153284592122	0.974478356644573	Transcript	Hippocampus
ENST00000374872.4	ENSG00000131089.14	ENSG00000131089	ARHGEF9	-0.0416534624994356	0.308710075667201	-0.602544991825217	0.547186240717063	0.974478356644573	Transcript	Hippocampus
ENST00000519278.5	ENSG00000104419.14	ENSG00000104419	NDRG1	-0.0458519513798659	2.80881332485967	-0.602536886733255	0.54719162820719	0.974478356644573	Transcript	Hippocampus
ENST00000601786.5	ENSG00000126934.13	ENSG00000126934	MAP2K2	-0.0600594407046469	-1.36224491636991	-0.602527147634216	0.547198101863839	0.974478356644573	Transcript	Hippocampus
ENST00000373671.7	ENSG00000173744.17	ENSG00000173744	AGFG1	0.0273974019089038	3.02286780630527	0.602519163402497	0.5472034090746	0.974478356644573	Transcript	Hippocampus
ENST00000226091.2	ENSG00000108947.4	ENSG00000108947	EFNB3	0.039181865272425	4.4370584505699	0.602509364977078	0.547209922235757	0.974478356644573	Transcript	Hippocampus
ENST00000584581.5	ENSG00000133313.14	ENSG00000133313	CNDP2	-0.0258751293440207	1.49814720373518	-0.602461757517615	0.5472415681803	0.974478356644573	Transcript	Hippocampus
ENST00000553169.1	ENSG00000166226.12	ENSG00000166226	CCT2	0.0301697477898162	-0.985481975410532	0.602423591351186	0.547266938902909	0.974478356644573	Transcript	Hippocampus
ENST00000540566.1	ENSG00000226711.6	ENSG00000226711	FAM66C	0.0245705487065835	1.82425461851228	0.60242175667282	0.547268158508703	0.974478356644573	Transcript	Hippocampus
ENST00000634604.1	ENSG00000226891.7	ENSG00000226891	LINC01359	0.079666138902058	-2.54293091650636	0.602396384099576	0.547285025111568	0.974478356644573	Transcript	Hippocampus
ENST00000261366.9	ENSG00000113368.11	ENSG00000113368	LMNB1	0.0508334612691144	-0.129631444725667	0.602368640079878	0.547303468446315	0.974478356644573	Transcript	Hippocampus
ENST00000497605.6	ENSG00000239282.7	ENSG00000239282	GATSL3	-0.0525984502339325	-1.90164060708613	-0.602356777520766	0.547311354389502	0.974478356644573	Transcript	Hippocampus
ENST00000368472.6	ENSG00000111879.18	ENSG00000111879	FAM184A	-0.0959721901071952	-2.77629655715989	-0.602337883656782	0.547323914691132	0.974478356644573	Transcript	Hippocampus
ENST00000531819.5	ENSG00000117859.18	ENSG00000117859	OSBPL9	-0.0257078315220101	1.30114998934319	-0.602330035395326	0.547329132116566	0.974478356644573	Transcript	Hippocampus
ENST00000507005.1	ENSG00000152822.13	ENSG00000152822	GRM1	0.0670519587286977	0.439259034991565	0.602326593053944	0.547331420549584	0.974478356644573	Transcript	Hippocampus
ENST00000479144.5	ENSG00000057019.15	ENSG00000057019	DCBLD2	-0.130826304717358	-3.19071854419727	-0.602326164260996	0.547331705607042	0.974478356644573	Transcript	Hippocampus
ENST00000254066.9	ENSG00000131759.17	ENSG00000131759	RARA	0.078043316338996	0.572383429145954	0.60225003947018	0.547382313810068	0.974478356644573	Transcript	Hippocampus
ENST00000263665.6	ENSG00000113805.8	ENSG00000113805	CNTN3	-0.03488467191849	4.76391253748001	-0.602234883572968	0.547392389815998	0.974478356644573	Transcript	Hippocampus
ENST00000594089.1	ENSG00000269038.1	ENSG00000269038	AP001462.6	0.0411925381290489	-2.24632758817971	0.602234364677315	0.547392734791972	0.974478356644573	Transcript	Hippocampus
ENST00000597642.5	ENSG00000234352.9	ENSG00000234352	AC009264.1	-0.101319818837518	-1.66616072138338	-0.602215787568671	0.547405085431298	0.974478356644573	Transcript	Hippocampus
ENST00000584337.5	ENSG00000150394.13	ENSG00000150394	CDH8	0.0396485842686556	4.02911285544151	0.602199295737153	0.547416049829546	0.974478356644573	Transcript	Hippocampus
ENST00000616053.4	ENSG00000196628.14	ENSG00000196628	TCF4	0.247929385227654	-0.794120304663702	0.602195091980197	0.547418844664861	0.974478356644573	Transcript	Hippocampus
ENST00000244020.4	ENSG00000124193.14	ENSG00000124193	SRSF6	-0.0185988692206369	5.14620298331731	-0.602182915010946	0.547426940468732	0.974478356644573	Transcript	Hippocampus
ENST00000522000.1	ENSG00000120910.14	ENSG00000120910	PPP3CC	-0.0655987552332095	-0.56259701525387	-0.602155422789548	0.5474452187686	0.974478356644573	Transcript	Hippocampus
ENST00000452185.5	ENSG00000106628.10	ENSG00000106628	POLD2	-0.0487647330591815	1.35666661744366	-0.602151148772933	0.54744806039077	0.974478356644573	Transcript	Hippocampus
ENST00000472644.6	ENSG00000170017.12	ENSG00000170017	ALCAM	0.0354194976330702	4.95936742423104	0.602139629281524	0.547455719274916	0.974478356644573	Transcript	Hippocampus
ENST00000450267.5	ENSG00000177565.16	ENSG00000177565	TBL1XR1	0.115946064308226	-3.26370419256308	0.602117177444467	0.547470646824629	0.974478356644573	Transcript	Hippocampus
ENST00000482224.5	ENSG00000204427.11	ENSG00000204427	ABHD16A	-0.0729904869510222	-2.02905647830244	-0.602095506973493	0.54748505505931	0.974478356644573	Transcript	Hippocampus
ENST00000437657.5	ENSG00000070669.16	ENSG00000070669	ASNS	-0.0680292916731983	-1.09046314204567	-0.602095118914999	0.547485313072856	0.974478356644573	Transcript	Hippocampus
ENST00000279027.8	ENSG00000158296.13	ENSG00000158296	SLC13A3	-0.18968745642882	-0.112123488038973	-0.60207729148835	0.547497166293165	0.974478356644573	Transcript	Hippocampus
ENST00000460110.5	ENSG00000015676.17	ENSG00000015676	NUDCD3	0.0214621839565208	5.23787780055717	0.602075120440739	0.547498609802727	0.974478356644573	Transcript	Hippocampus
ENST00000265806.10	ENSG00000104679.10	ENSG00000104679	R3HCC1	-0.0275184684614709	2.57129237635812	-0.602042846715973	0.54752006852799	0.97448068787869	Transcript	Hippocampus
ENST00000466324.1	ENSG00000110076.18	ENSG00000110076	NRXN2	0.0329839000001044	-0.100877938272261	0.602037154252243	0.547523853477346	0.97448068787869	Transcript	Hippocampus
ENST00000511589.1	ENSG00000165810.16	ENSG00000165810	BTNL9	-0.153809460266915	-3.03357003490911	-0.601993693153678	0.547552751420833	0.974487304658462	Transcript	Hippocampus
ENST00000511584.2	ENSG00000186010.18	ENSG00000186010	NDUFA13	-0.0516491627591134	-2.30285207258719	-0.601963413544095	0.547572885240073	0.974487304658462	Transcript	Hippocampus
ENST00000624773.1	ENSG00000280278.1	ENSG00000280278	FLJ30679	0.0410959996059786	-2.01890387959361	0.601957375965728	0.547576899850706	0.974487304658462	Transcript	Hippocampus
ENST00000600048.1	ENSG00000099326.8	ENSG00000099326	MZF1	0.158145411348199	-4.07892764966989	0.601919889870172	0.547601826078322	0.974487304658462	Transcript	Hippocampus
ENST00000520662.1	ENSG00000170234.12	ENSG00000170234	PWWP2A	0.0921078487654389	-1.69597034950591	0.601907024253749	0.547610381147792	0.974487304658462	Transcript	Hippocampus
ENST00000469414.1	ENSG00000122966.14	ENSG00000122966	CIT	0.0548395169330096	-1.66000965868011	0.601887090879267	0.547623636096808	0.974487304658462	Transcript	Hippocampus
ENST00000490375.1	ENSG00000240032.1	ENSG00000240032	RP11-274H2.3	-0.0524940439041413	-1.732751166813	-0.601869874797034	0.54763508427625	0.974487304658462	Transcript	Hippocampus
ENST00000471501.1	ENSG00000116661.9	ENSG00000116661	FBXO2	0.0718035046272993	-2.35778626248706	0.601867138961174	0.547636903536161	0.974487304658462	Transcript	Hippocampus
ENST00000472933.2	ENSG00000121933.18	ENSG00000121933	TMIGD3	-0.0650161717432732	-1.70351240396019	-0.601859717555612	0.547641838593547	0.974487304658462	Transcript	Hippocampus
ENST00000615907.4	ENSG00000101150.17	ENSG00000101150	TPD52L2	-0.209245261122687	-1.80258320393101	-0.601851592621207	0.547647241506124	0.974487304658462	Transcript	Hippocampus
ENST00000602113.5	ENSG00000105671.11	ENSG00000105671	DDX49	0.166083162789538	-1.13650644617911	0.601775449500107	0.547697876385931	0.974514009204507	Transcript	Hippocampus
ENST00000538686.6	ENSG00000140455.16	ENSG00000140455	USP3	0.0847450745366945	-0.342045429857236	0.601756612722929	0.54771040312822	0.974514009204507	Transcript	Hippocampus
ENST00000344102.9	ENSG00000140105.17	ENSG00000140105	WARS	-0.193307420472294	-3.4538120340141	-0.60175656790569	0.547710432932533	0.974514009204507	Transcript	Hippocampus
ENST00000616916.1	ENSG00000274315.1	ENSG00000274315	RP11-996F15.5	-0.0369462669747639	-1.05240041254898	-0.601750027873584	0.54771478218638	0.974514009204507	Transcript	Hippocampus
ENST00000425340.2	ENSG00000176920.11	ENSG00000176920	FUT2	0.0142813739868578	1.4929297964299	0.60170591943439	0.547744115639825	0.974514009204507	Transcript	Hippocampus
ENST00000465308.5	ENSG00000169554.17	ENSG00000169554	ZEB2	-0.170775854120881	-0.554346553336924	-0.601689123588063	0.547755285593439	0.974514009204507	Transcript	Hippocampus
ENST00000379472.3	ENSG00000129159.6	ENSG00000129159	KCNC1	-0.0415519005345875	3.89618266731266	-0.601687754604756	0.547756196030666	0.974514009204507	Transcript	Hippocampus
ENST00000528798.1	ENSG00000211450.9	ENSG00000211450	C11orf31	0.0896258634281847	-1.97470813598372	0.601649635741969	0.547781547139434	0.974514009204507	Transcript	Hippocampus
ENST00000305321.4	ENSG00000169627.7	ENSG00000169627	BOLA2B	-0.0440946033619726	-0.885813349026687	-0.601648960072476	0.547781996501504	0.974514009204507	Transcript	Hippocampus
ENST00000537094.1	ENSG00000149761.8	ENSG00000149761	NUDT22	0.087792899857309	-1.11536468486815	0.601617825078633	0.547802703399663	0.974514009204507	Transcript	Hippocampus
ENST00000419255.6	ENSG00000075223.13	ENSG00000075223	SEMA3C	-0.071087316024481	2.16581389067409	-0.601611158686562	0.547807137056365	0.974514009204507	Transcript	Hippocampus
ENST00000589138.5	ENSG00000132024.17	ENSG00000132024	CC2D1A	0.0175587051007017	1.55279109115636	0.601596045902486	0.547817188270791	0.974514009204507	Transcript	Hippocampus
ENST00000596672.5	ENSG00000105486.13	ENSG00000105486	LIG1	0.161247694410126	-4.15296392288216	0.601587748350417	0.547822706847841	0.974514009204507	Transcript	Hippocampus
ENST00000435495.6	ENSG00000127947.15	ENSG00000127947	PTPN12	-0.132858613753401	1.45536325257714	-0.601553658927666	0.547845379499633	0.974514009204507	Transcript	Hippocampus
ENST00000567289.5	ENSG00000169375.15	ENSG00000169375	SIN3A	-0.0223210073769534	0.761702647574647	-0.601536964377221	0.547856483105688	0.974514009204507	Transcript	Hippocampus
ENST00000369751.2	ENSG00000005700.14	ENSG00000005700	IBTK	-0.0467177562240065	2.4558644254796	-0.601524751796884	0.547864605807913	0.974514009204507	Transcript	Hippocampus
ENST00000517844.5	ENSG00000120963.11	ENSG00000120963	ZNF706	-0.160796077546186	-0.396882893112421	-0.601523115448859	0.547865694162939	0.974514009204507	Transcript	Hippocampus
ENST00000475970.1	ENSG00000164548.10	ENSG00000164548	TRA2A	-0.123569034829412	-2.40393117588559	-0.601479328577478	0.547894817743643	0.974544525101735	Transcript	Hippocampus
ENST00000369126.5	ENSG00000023902.13	ENSG00000023902	PLEKHO1	0.0807275545990251	-0.899275150908595	0.60145963254368	0.547907918245747	0.974544547454589	Transcript	Hippocampus
ENST00000512217.5	ENSG00000124275.14	ENSG00000124275	MTRR	0.0715388315444117	-2.0396940299265	0.601438961297153	0.547921667562216	0.974544547454589	Transcript	Hippocampus
ENST00000476508.5	ENSG00000142856.16	ENSG00000142856	ITGB3BP	-0.069108513370275	-2.2523043919074	-0.601425331342643	0.547930733512555	0.974544547454589	Transcript	Hippocampus
ENST00000523335.1	ENSG00000120533.12	ENSG00000120533	ENY2	0.0322789582190874	1.48883125150037	0.601387023159139	0.547956214560402	0.974558172688103	Transcript	Hippocampus
ENST00000497107.1	ENSG00000091409.14	ENSG00000091409	ITGA6	-0.0872484387758337	-1.87963589241272	-0.601377569908146	0.5479625025695	0.974558172688103	Transcript	Hippocampus
ENST00000498703.1	ENSG00000171862.9	ENSG00000171862	PTEN	0.0363619981839111	1.20617471742272	0.601359837209013	0.547974297907065	0.974558172688103	Transcript	Hippocampus
ENST00000497293.1	ENSG00000144827.8	ENSG00000144827	ABHD10	0.0375944114698509	-0.888758865266916	0.601254357008444	0.548044463240388	0.974646420495876	Transcript	Hippocampus
ENST00000297283.3	ENSG00000164708.5	ENSG00000164708	PGAM2	0.0515478365658472	0.521989917547963	0.60124925706679	0.548047855829913	0.974646420495876	Transcript	Hippocampus
ENST00000558003.1	ENSG00000140575.12	ENSG00000140575	IQGAP1	0.0386543757711948	-1.05141690823832	0.601210041684649	0.548073943083294	0.974657577823664	Transcript	Hippocampus
ENST00000531778.1	ENSG00000109956.12	ENSG00000109956	B3GAT1	-0.0247597208275408	4.29829046636337	-0.601203841202473	0.54807806788721	0.974657577823664	Transcript	Hippocampus
ENST00000567239.5	ENSG00000102908.20	ENSG00000102908	NFAT5	-0.0229710303356751	4.13173473371889	-0.60115360858692	0.548111485160978	0.974695718643946	Transcript	Hippocampus
ENST00000439822.6	ENSG00000115762.16	ENSG00000115762	PLEKHB2	-0.182256541945548	-0.507544560400513	-0.60111211187686	0.54813909163153	0.974704284193962	Transcript	Hippocampus
ENST00000519132.5	ENSG00000113240.12	ENSG00000113240	CLK4	0.0126179239152794	2.52629897729652	0.601110383753466	0.548140241313238	0.974704284193962	Transcript	Hippocampus
ENST00000549035.1	ENSG00000139323.13	ENSG00000139323	POC1B	-0.127422794384562	-1.21875579483545	-0.601073106479984	0.548165041337864	0.974717660192705	Transcript	Hippocampus
ENST00000469665.1	ENSG00000172037.13	ENSG00000172037	LAMB2	-0.0825071536203399	-1.52777484835172	-0.601028107173247	0.548194979459798	0.974717660192705	Transcript	Hippocampus
ENST00000221943.13	ENSG00000105341.18	ENSG00000105341	ATP5SL	0.0682296092122231	1.48878723268414	0.601012838119161	0.548205138174011	0.974717660192705	Transcript	Hippocampus
ENST00000237500.9	ENSG00000118680.12	ENSG00000118680	MYL12B	0.0179859460010528	5.45704390338178	0.601003065071349	0.548211640367769	0.974717660192705	Transcript	Hippocampus
ENST00000479040.5	ENSG00000114126.17	ENSG00000114126	TFDP2	0.215611046923678	-4.11901390773608	0.600967043856339	0.548235606294533	0.974717660192705	Transcript	Hippocampus
ENST00000533387.5	ENSG00000151498.11	ENSG00000151498	ACAD8	0.018200569653668	2.15434493907113	0.600945672365106	0.54824982559397	0.974717660192705	Transcript	Hippocampus
ENST00000244763.8	ENSG00000124783.12	ENSG00000124783	SSR1	-0.0146525557579228	5.6783023143415	-0.600920283024358	0.548266718365561	0.974717660192705	Transcript	Hippocampus
ENST00000375544.7	ENSG00000106819.11	ENSG00000106819	ASPN	-0.100286606564049	-0.506637004507617	-0.600901279872342	0.54827936226203	0.974717660192705	Transcript	Hippocampus
ENST00000275575.11	ENSG00000006576.16	ENSG00000006576	PHTF2	-0.202427591403567	-4.51833598236195	-0.600901184930855	0.548279425432457	0.974717660192705	Transcript	Hippocampus
ENST00000373966.5	ENSG00000123992.18	ENSG00000123992	DNPEP	-0.101142112513039	-1.47081238011467	-0.600900979927127	0.548279561834094	0.974717660192705	Transcript	Hippocampus
ENST00000304858.6	ENSG00000170606.13	ENSG00000170606	HSPA4	0.0231361918788744	6.49334201950047	0.600841577133999	0.548319086888959	0.974717660192705	Transcript	Hippocampus
ENST00000564383.1	ENSG00000128731.15	ENSG00000128731	HERC2	-0.0478243562174334	0.0469914403907371	-0.60082974827085	0.54832695767185	0.974717660192705	Transcript	Hippocampus
ENST00000532922.1	ENSG00000233930.3	ENSG00000233930	KRTAP5-AS1	0.0694491766984201	-2.29420887722237	0.600795865408174	0.548349503230215	0.974717660192705	Transcript	Hippocampus
ENST00000573755.1	ENSG00000263316.1	ENSG00000263316	RP11-530N7.3	0.0394556001628363	-1.8295531193057	0.600787281199595	0.548355215210654	0.974717660192705	Transcript	Hippocampus
ENST00000507621.1	ENSG00000145882.10	ENSG00000145882	PCYOX1L	0.0329033960207981	1.20130620024661	0.600785828849402	0.548356181615521	0.974717660192705	Transcript	Hippocampus
ENST00000420457.1	ENSG00000232882.1	ENSG00000232882	PHKA1P1	-0.0747454382728684	-0.948017829727348	-0.600728907358897	0.548394058273632	0.974717660192705	Transcript	Hippocampus
ENST00000469140.2	ENSG00000182979.17	ENSG00000182979	MTA1	-0.053301424194054	-1.78660060609827	-0.600703046718513	0.548411266871377	0.974717660192705	Transcript	Hippocampus
ENST00000412414.6	ENSG00000118263.14	ENSG00000118263	KLF7	-0.199765030457497	-3.97736923996195	-0.600694734301329	0.548416798308815	0.974717660192705	Transcript	Hippocampus
ENST00000604845.1	ENSG00000270696.1	ENSG00000270696	RP11-342K6.1	-0.0177389875055487	2.61377817805373	-0.600682240790995	0.548425112076264	0.974717660192705	Transcript	Hippocampus
ENST00000563069.5	ENSG00000178761.14	ENSG00000178761	FAM219B	-0.0888051651676691	-0.925458922587436	-0.600668803511487	0.548434053941726	0.974717660192705	Transcript	Hippocampus
ENST00000507464.5	ENSG00000169744.12	ENSG00000169744	LDB2	0.0490233888601465	1.8099198085694	0.600668011845109	0.548434580760012	0.974717660192705	Transcript	Hippocampus
ENST00000381584.5	ENSG00000015171.18	ENSG00000015171	ZMYND11	-0.113217206573416	-0.673371512815993	-0.600634102912835	0.548457145861353	0.974717660192705	Transcript	Hippocampus
ENST00000590169.5	ENSG00000087152.15	ENSG00000087152	ATXN7L3	-0.153083516369408	-2.42355554593257	-0.600626134362506	0.548462448694532	0.974717660192705	Transcript	Hippocampus
ENST00000494013.1	ENSG00000100095.18	ENSG00000100095	SEZ6L	-0.0518805980724941	-0.463334007526348	-0.600593020172669	0.548484485475074	0.974717660192705	Transcript	Hippocampus
ENST00000583291.1	ENSG00000108387.14	ENSG00000108387	SEPT4	-0.0722814993193432	-1.53258836604531	-0.600565700186804	0.548502666668126	0.974717660192705	Transcript	Hippocampus
ENST00000613486.1	ENSG00000226067.6	ENSG00000226067	LINC00623	-0.117309727279193	-3.07341024962565	-0.600554949037377	0.548509821538658	0.974717660192705	Transcript	Hippocampus
ENST00000464989.5	ENSG00000072195.14	ENSG00000072195	SPEG	-0.0347386096949722	1.07162850826643	-0.600551924026689	0.548511834686152	0.974717660192705	Transcript	Hippocampus
ENST00000336307.5	ENSG00000186792.16	ENSG00000186792	HYAL3	-0.0980800549558696	-0.40680910409849	-0.600527881809629	0.548527834934773	0.974717660192705	Transcript	Hippocampus
ENST00000558133.1	ENSG00000183496.5	ENSG00000183496	MEX3B	-0.0748684663086379	-1.20316013826039	-0.600525434569355	0.548529463601743	0.974717660192705	Transcript	Hippocampus
ENST00000474937.1	ENSG00000100503.23	ENSG00000100503	NIN	-0.0388850845692686	-1.10802657508977	-0.600523604249331	0.548530681702652	0.974717660192705	Transcript	Hippocampus
ENST00000296499.5	ENSG00000164100.8	ENSG00000164100	NDST3	0.0405793425778916	4.48067168193148	0.600514538209564	0.548536715285487	0.974717660192705	Transcript	Hippocampus
ENST00000486117.1	ENSG00000135945.9	ENSG00000135945	REV1	0.0343728747132076	-0.678356161460209	0.600485018818385	0.548556361102577	0.974717660192705	Transcript	Hippocampus
ENST00000399232.6	ENSG00000139915.18	ENSG00000139915	MDGA2	0.0329257586534263	2.84654715623928	0.600456912844934	0.548575066582659	0.974717660192705	Transcript	Hippocampus
ENST00000592038.5	ENSG00000226803.7	ENSG00000226803	RP11-203B9.4	0.120002155629264	-2.92987856302653	0.60042173458333	0.54859847935636	0.974717660192705	Transcript	Hippocampus
ENST00000448507.5	ENSG00000132405.18	ENSG00000132405	TBC1D14	0.0438604986209872	4.28182953384575	0.60041339109326	0.548604032410798	0.974717660192705	Transcript	Hippocampus
ENST00000498784.1	ENSG00000106443.15	ENSG00000106443	PHF14	-0.14247979678385	-2.29597544635825	-0.60040827289334	0.548607438869918	0.974717660192705	Transcript	Hippocampus
ENST00000626866.2	ENSG00000120694.19	ENSG00000120694	HSPH1	-0.0712101137212927	3.28948522580329	-0.600407936040347	0.548607663065505	0.974717660192705	Transcript	Hippocampus
ENST00000519597.5	ENSG00000186106.11	ENSG00000186106	ANKRD46	0.0382271173474759	1.82422533795752	0.600398873152193	0.548613694970551	0.974717660192705	Transcript	Hippocampus
ENST00000455558.2	ENSG00000100077.14	ENSG00000100077	GRK3	0.054218867274581	0.808569601931504	0.600380246768826	0.548626092068413	0.974717660192705	Transcript	Hippocampus
ENST00000595685.1	ENSG00000268521.1	ENSG00000268521	VN1R83P	0.028581359837665	0.963244543803158	0.600247482941603	0.548714459254542	0.974717660192705	Transcript	Hippocampus
ENST00000415253.5	ENSG00000158856.17	ENSG00000158856	DMTN	-0.171188733310833	-3.4340704199464	-0.600235155329649	0.54872266483227	0.974717660192705	Transcript	Hippocampus
ENST00000460246.1	ENSG00000144559.10	ENSG00000144559	TAMM41	0.0410787538501351	-1.55769600239334	0.600226155778819	0.548728655204745	0.974717660192705	Transcript	Hippocampus
ENST00000319084.9	ENSG00000204859.12	ENSG00000204859	ZBTB48	0.117752156700603	-1.11117770169216	0.600202346992864	0.54874450320711	0.974717660192705	Transcript	Hippocampus
ENST00000613721.4	ENSG00000108423.14	ENSG00000108423	TUBD1	-0.0914485412273036	0.269567147669553	-0.600193818026507	0.548750180455555	0.974717660192705	Transcript	Hippocampus
ENST00000400463.7	ENSG00000117245.12	ENSG00000117245	KIF17	0.0935253074230732	1.03612574475743	0.600187877153363	0.548754134974559	0.974717660192705	Transcript	Hippocampus
ENST00000430373.1	ENSG00000227811.2	ENSG00000227811	FAM212B-AS1	0.0498106053337488	0.371453358172627	0.60018157756942	0.548758328283434	0.974717660192705	Transcript	Hippocampus
ENST00000541870.1	ENSG00000256571.1	ENSG00000256571	RP11-274J7.2	0.0516880929749958	-2.3496928799716	0.600174424968573	0.548763089421024	0.974717660192705	Transcript	Hippocampus
ENST00000543707.2	ENSG00000137261.13	ENSG00000137261	KIAA0319	0.201665288962029	0.579102482298047	0.600169720681334	0.548766220846796	0.974717660192705	Transcript	Hippocampus
ENST00000368439.5	ENSG00000173207.12	ENSG00000173207	CKS1B	0.0762620046079197	-1.93751854651987	0.600168907015138	0.548766762467534	0.974717660192705	Transcript	Hippocampus
ENST00000414279.5	ENSG00000124491.15	ENSG00000124491	F13A1	0.178100518872471	-2.13833526717901	0.60013226416646	0.548791154227059	0.974717660192705	Transcript	Hippocampus
ENST00000466552.1	ENSG00000119969.14	ENSG00000119969	HELLS	-0.0189385325806363	0.686399740995852	-0.600122622086954	0.548797572684284	0.974717660192705	Transcript	Hippocampus
ENST00000564033.1	ENSG00000065054.13	ENSG00000065054	SLC9A3R2	-0.0848473210382587	-2.61060041455591	-0.600085021816775	0.548822602466781	0.974717660192705	Transcript	Hippocampus
ENST00000369558.5	ENSG00000163349.21	ENSG00000163349	HIPK1	-0.0177867433561953	6.20684735087893	-0.600076909099706	0.548828003021958	0.974717660192705	Transcript	Hippocampus
ENST00000424349.1	ENSG00000225733.5	ENSG00000225733	FGD5-AS1	0.0131308091973549	6.07803725777229	0.600052581128491	0.548844198068678	0.974717660192705	Transcript	Hippocampus
ENST00000417342.1	ENSG00000067369.13	ENSG00000067369	TP53BP1	-0.10864738440714	-2.26447198370283	-0.600028205275239	0.548860425227837	0.974717660192705	Transcript	Hippocampus
ENST00000505180.5	ENSG00000151883.17	ENSG00000151883	PARP8	0.0943023842480663	-1.09959159219417	0.600016962786391	0.548867909503646	0.974717660192705	Transcript	Hippocampus
ENST00000479690.1	ENSG00000157954.14	ENSG00000157954	WIPI2	0.09756936675457	-2.79251402180389	0.600013813524423	0.5488700060187	0.974717660192705	Transcript	Hippocampus
ENST00000512125.5	ENSG00000152359.14	ENSG00000152359	POC5	-0.0572398196987752	-1.93374376539083	-0.600000790516201	0.548878675689803	0.974717660192705	Transcript	Hippocampus
ENST00000216373.9	ENSG00000100485.11	ENSG00000100485	SOS2	0.0189961161966722	4.84706922221737	0.599995813356178	0.548881989100431	0.974717660192705	Transcript	Hippocampus
ENST00000433336.1	ENSG00000211456.10	ENSG00000211456	SACM1L	0.191322574939063	-3.00977530852545	0.599993425531365	0.548883578734195	0.974717660192705	Transcript	Hippocampus
ENST00000484979.5	ENSG00000118946.11	ENSG00000118946	PCDH17	-0.109243973334987	-0.12320255346842	-0.599980947592837	0.548891885642183	0.974717660192705	Transcript	Hippocampus
ENST00000596466.2	ENSG00000142303.13	ENSG00000142303	ADAMTS10	-0.151619258779011	-1.85195836776384	-0.599973874900594	0.548896594156234	0.974717660192705	Transcript	Hippocampus
ENST00000259324.5	ENSG00000136802.11	ENSG00000136802	LRRC8A	-0.0412187880562316	2.28381713555283	-0.599930371200435	0.548925556380189	0.974717660192705	Transcript	Hippocampus
ENST00000554798.2	ENSG00000258483.2	ENSG00000258483	AC144835.1	0.083034421658376	-2.1699363954785	0.599928443176093	0.548926839963767	0.974717660192705	Transcript	Hippocampus
ENST00000366624.7	ENSG00000143674.10	ENSG00000143674	RP5-862P8.2	0.0494954457317866	1.51008651170165	0.599891077040029	0.548951716789182	0.974717660192705	Transcript	Hippocampus
ENST00000446848.6	ENSG00000086300.15	ENSG00000086300	SNX10	-0.135967727343853	-1.72836339527316	-0.599875364856186	0.548962177477106	0.974717660192705	Transcript	Hippocampus
ENST00000488292.1	ENSG00000070610.14	ENSG00000070610	GBA2	-0.0334640410628397	-0.438861172208204	-0.59984295185379	0.548983757367522	0.974717660192705	Transcript	Hippocampus
ENST00000590772.1	ENSG00000141854.8	ENSG00000141854	MIR1199	0.107989543723258	-2.30876844409471	0.599835480729402	0.548988731543491	0.974717660192705	Transcript	Hippocampus
ENST00000460924.6	ENSG00000197580.11	ENSG00000197580	BCO2	0.0315513855092387	1.0962478118309	0.599805560315514	0.549008652383777	0.974717660192705	Transcript	Hippocampus
ENST00000460926.1	ENSG00000075651.15	ENSG00000075651	PLD1	0.0883608053716982	-1.41908215710755	0.599784126429615	0.549022923162483	0.974717660192705	Transcript	Hippocampus
ENST00000527125.1	ENSG00000166257.8	ENSG00000166257	SCN3B	-0.0439093506453419	2.69008387355103	-0.599771963576908	0.549031021326864	0.974717660192705	Transcript	Hippocampus
ENST00000491125.5	ENSG00000101019.21	ENSG00000101019	UQCC1	-0.0204756297743678	1.90184226756257	-0.59976964826386	0.549032562895085	0.974717660192705	Transcript	Hippocampus
ENST00000438436.2	ENSG00000234171.2	ENSG00000234171	RNASEH1-AS1	-0.0335559706965374	0.0693055429115381	-0.599736020031378	0.549054953290335	0.974717660192705	Transcript	Hippocampus
ENST00000251636.9	ENSG00000067248.9	ENSG00000067248	DHX29	0.0158284449373191	4.51467739493977	0.599735314780695	0.549055422866141	0.974717660192705	Transcript	Hippocampus
ENST00000559258.5	ENSG00000185787.14	ENSG00000185787	MORF4L1	-0.143434860985421	-3.20324128579307	-0.599694372748435	0.549082683567648	0.974717660192705	Transcript	Hippocampus
ENST00000252818.4	ENSG00000130522.5	ENSG00000130522	JUND	0.0252896090785787	4.35171656618445	0.599651331941519	0.549111342432977	0.974717660192705	Transcript	Hippocampus
ENST00000497187.5	ENSG00000116729.13	ENSG00000116729	WLS	0.195034206412801	-3.79681337280406	0.599649178828124	0.549112776110197	0.974717660192705	Transcript	Hippocampus
ENST00000460096.1	ENSG00000134324.11	ENSG00000134324	LPIN1	-0.0232770294622022	0.904592489321029	-0.599628911206101	0.549126271648221	0.974717660192705	Transcript	Hippocampus
ENST00000343478.7	ENSG00000188803.14	ENSG00000188803	SHISA6	-0.0665309429918655	1.36366718901556	-0.599614789961389	0.549135674614343	0.974717660192705	Transcript	Hippocampus
ENST00000489442.5	ENSG00000151882.11	ENSG00000151882	CCL28	0.0545688503686029	-2.31346640833249	0.599598283580409	0.549146665881193	0.974717660192705	Transcript	Hippocampus
ENST00000454195.1	ENSG00000023228.13	ENSG00000023228	NDUFS1	0.0380801357362196	-0.536870134860726	0.599591572782663	0.549151134497493	0.974717660192705	Transcript	Hippocampus
ENST00000487412.5	ENSG00000133121.20	ENSG00000133121	STARD13	-0.0495183016103004	-0.788497834278726	-0.59958444903629	0.549155878109598	0.974717660192705	Transcript	Hippocampus
ENST00000427965.6	ENSG00000103472.9	ENSG00000103472	RRN3P2	-0.138948755176432	-1.83964638767273	-0.599582303036258	0.549157307107703	0.974717660192705	Transcript	Hippocampus
ENST00000623276.3	ENSG00000197062.11	ENSG00000197062	ZSCAN26	-0.0787966689533563	1.52176345647395	-0.599569266797457	0.549165987837063	0.974717660192705	Transcript	Hippocampus
ENST00000465086.1	ENSG00000135945.9	ENSG00000135945	REV1	0.0328373285734444	-0.606317464458798	0.599552746700808	0.549176988537731	0.974717660192705	Transcript	Hippocampus
ENST00000510028.1	ENSG00000180104.15	ENSG00000180104	EXOC3	-0.0247587190311835	-0.345836007794171	-0.599552471993206	0.54917717146592	0.974717660192705	Transcript	Hippocampus
ENST00000471466.5	ENSG00000169228.13	ENSG00000169228	RAB24	-0.0516830300848351	-1.59071786460433	-0.599522777658213	0.549196945144314	0.974731510648126	Transcript	Hippocampus
ENST00000374768.1	ENSG00000148498.15	ENSG00000148498	PARD3	-0.0590266843281999	-0.155795136647152	-0.599486097697246	0.549221371089808	0.974753617305569	Transcript	Hippocampus
ENST00000367443.5	ENSG00000116747.12	ENSG00000116747	TROVE2	-0.208009646635643	-4.08183645697584	-0.599465038612483	0.549235395013531	0.974757261978224	Transcript	Hippocampus
ENST00000586667.1	ENSG00000130816.14	ENSG00000130816	DNMT1	0.0614632597482045	-1.0430567950453	0.599443097734094	0.549250006340716	0.974761948965453	Transcript	Hippocampus
ENST00000425234.6	ENSG00000026950.16	ENSG00000026950	BTN3A1	-0.128048673247552	-3.33686889229982	-0.599342964616803	0.549316691517909	0.974828740056024	Transcript	Hippocampus
ENST00000535601.5	ENSG00000102241.11	ENSG00000102241	HTATSF1	0.176312216436022	-0.663187967031014	0.599318117994251	0.549333239126138	0.974828740056024	Transcript	Hippocampus
ENST00000582611.5	ENSG00000108599.14	ENSG00000108599	AKAP10	0.13836124028415	-1.07397888196219	0.59930920108902	0.549339177758224	0.974828740056024	Transcript	Hippocampus
ENST00000483208.5	ENSG00000258461.5	ENSG00000258461	RP11-164J13.1	0.0380426077307663	0.862518639171793	0.5993002216545	0.549345158066755	0.974828740056024	Transcript	Hippocampus
ENST00000622235.4	ENSG00000244486.8	ENSG00000244486	SCARF2	0.180187344515122	-2.68451246991906	0.599296709312248	0.549347497297478	0.974828740056024	Transcript	Hippocampus
ENST00000264167.8	ENSG00000018510.13	ENSG00000018510	AGPS	0.0179923378108366	4.80696975161549	0.599257163633206	0.549373835181526	0.974851965103078	Transcript	Hippocampus
ENST00000615493.4	ENSG00000242086.8	ENSG00000242086	LINC00969	-0.148423493824479	-1.31668742380312	-0.599241108328496	0.549384528380412	0.974851965103078	Transcript	Hippocampus
ENST00000569857.5	ENSG00000067225.17	ENSG00000067225	PKM	-0.11227570720529	1.05518557060063	-0.599216758902343	0.549400745849901	0.97485617890441	Transcript	Hippocampus
ENST00000563871.5	ENSG00000155719.16	ENSG00000155719	OTOA	-0.0394046597770335	-1.52299639875417	-0.599201594065736	0.549410846219008	0.97485617890441	Transcript	Hippocampus
ENST00000576202.1	ENSG00000167721.10	ENSG00000167721	TSR1	0.0492205922873023	-1.88575403344666	0.599177513824767	0.549426884781972	0.974857261903058	Transcript	Hippocampus
ENST00000568237.1	ENSG00000103018.16	ENSG00000103018	CYB5B	0.176351802573626	-2.24491809264264	0.599164729660618	0.549435399725422	0.974857261903058	Transcript	Hippocampus
ENST00000637045.1	ENSG00000169554.17	ENSG00000169554	ZEB2	0.0561764240247175	2.6131759106057	0.599137763854744	0.549453360622088	0.974867888461244	Transcript	Hippocampus
ENST00000584196.1	ENSG00000258472.8	ENSG00000258472	RP11-192H23.4	0.0242148532808426	2.50865563522951	0.59911054413985	0.549471490932697	0.97487881513259	Transcript	Hippocampus
ENST00000433216.6	ENSG00000106052.13	ENSG00000106052	TAX1BP1	0.165077662671634	1.97582635994734	0.599082453992056	0.549490201325492	0.974880252125338	Transcript	Hippocampus
ENST00000619363.2	ENSG00000277639.2	ENSG00000277639	RP11-467J12.4	-0.158468474040063	0.0894881244867018	-0.599073381281022	0.549496244578857	0.974880252125338	Transcript	Hippocampus
ENST00000498796.1	ENSG00000141040.14	ENSG00000141040	ZNF287	0.153871406017105	-4.00957221752487	0.598964283837686	0.549568916007083	0.974973357576188	Transcript	Hippocampus
ENST00000188790.8	ENSG00000078098.13	ENSG00000078098	FAP	-0.175819211601605	-3.95453795378291	-0.598937101944431	0.54958702301043	0.974973357576188	Transcript	Hippocampus
ENST00000544065.5	ENSG00000006118.14	ENSG00000006118	TMEM132A	-0.214138929460088	-3.87314189097781	-0.598922994945998	0.549596420392336	0.974973357576188	Transcript	Hippocampus
ENST00000533433.1	ENSG00000110274.14	ENSG00000110274	CEP164	-0.0424808383156792	-0.873018310006345	-0.598882925689717	0.549623112975129	0.974973357576188	Transcript	Hippocampus
ENST00000509464.5	ENSG00000109339.18	ENSG00000109339	MAPK10	0.179913201818757	-1.60426217235943	0.598875279335409	0.549628206752398	0.974973357576188	Transcript	Hippocampus
ENST00000514161.5	ENSG00000132463.13	ENSG00000132463	GRSF1	0.059168043972122	2.8724118561338	0.59886359501946	0.54963599054657	0.974973357576188	Transcript	Hippocampus
ENST00000591337.5	ENSG00000160953.15	ENSG00000160953	MUM1	0.033106816129757	1.56779612058591	0.598862653757481	0.54963661759374	0.974973357576188	Transcript	Hippocampus
ENST00000378815.10	ENSG00000127328.21	ENSG00000127328	RAB3IP	0.0326134090458894	1.48024654775929	0.598850809582152	0.549644507942308	0.974973357576188	Transcript	Hippocampus
ENST00000369644.5	ENSG00000155363.18	ENSG00000155363	MOV10	0.212425676070661	-0.624259025612595	0.598811427410482	0.549670743946741	0.974973853014874	Transcript	Hippocampus
ENST00000466197.5	ENSG00000172530.20	ENSG00000172530	BANP	0.1657785965257	-3.18883762106847	0.598781738364363	0.549690522898725	0.974973853014874	Transcript	Hippocampus
ENST00000598087.3	ENSG00000269226.7	ENSG00000269226	RP11-722G7.1	-0.0494671407591194	-1.70001665379396	-0.598777616366633	0.549693269016658	0.974973853014874	Transcript	Hippocampus
ENST00000238112.7	ENSG00000119203.13	ENSG00000119203	CPSF3	0.0150235123368652	3.23788815126757	0.598760431874196	0.549704717578129	0.974973853014874	Transcript	Hippocampus
ENST00000422481.5	ENSG00000144596.12	ENSG00000144596	GRIP2	0.0694110501744968	-0.585191234185208	0.598726013711945	0.549727647818624	0.974973853014874	Transcript	Hippocampus
ENST00000409680.7	ENSG00000123612.15	ENSG00000123612	ACVR1C	-0.127044684734269	-0.213133614503694	-0.598720929582812	0.549731035032733	0.974973853014874	Transcript	Hippocampus
ENST00000464800.5	ENSG00000126217.20	ENSG00000126217	MCF2L	-0.118450545707683	-3.09358114004338	-0.59870149786688	0.549743981176421	0.974973853014874	Transcript	Hippocampus
ENST00000624541.1	ENSG00000279277.1	ENSG00000279277	RP11-861A13.3	-0.0268724284796442	0.212406831743726	-0.598673274235934	0.54976278509495	0.974973853014874	Transcript	Hippocampus
ENST00000262593.9	ENSG00000101134.11	ENSG00000101134	DOK5	-0.0236251349982245	2.94550212908648	-0.598668916777305	0.549765688268456	0.974973853014874	Transcript	Hippocampus
ENST00000389286.8	ENSG00000166450.12	ENSG00000166450	PRTG	-0.0321154185381898	2.28651090093429	-0.598620984281529	0.549797623978128	0.974973853014874	Transcript	Hippocampus
ENST00000324698.10	ENSG00000164675.10	ENSG00000164675	IQUB	0.0818843847306727	0.83665649780047	0.598606829745651	0.549807054815315	0.974973853014874	Transcript	Hippocampus
ENST00000356205.8	ENSG00000143570.17	ENSG00000143570	SLC39A1	-0.0292942128289964	2.8641106790263	-0.598606079837221	0.549807554464048	0.974973853014874	Transcript	Hippocampus
ENST00000507915.1	ENSG00000172932.14	ENSG00000172932	ANKRD13D	0.0685037832551129	-2.51629194968281	0.598574316105448	0.54982871819872	0.974973853014874	Transcript	Hippocampus
ENST00000483032.1	ENSG00000116580.18	ENSG00000116580	GON4L	0.0291837046987605	-1.1922313136828	0.598573306251699	0.549829391056902	0.974973853014874	Transcript	Hippocampus
ENST00000583080.1	ENSG00000072310.16	ENSG00000072310	SREBF1	-0.0494656738613934	-1.46517413444725	-0.598570052553618	0.549831558974956	0.974973853014874	Transcript	Hippocampus
ENST00000486083.6	ENSG00000105993.14	ENSG00000105993	DNAJB6	-0.0910640975798228	-1.72771713960649	-0.598539268043762	0.54985207070471	0.974973853014874	Transcript	Hippocampus
ENST00000560949.5	ENSG00000146373.16	ENSG00000146373	RNF217	0.0990060647946287	0.731048830401621	0.598527203793063	0.549860109222459	0.974973853014874	Transcript	Hippocampus
ENST00000415847.2	ENSG00000182093.14	ENSG00000182093	WRB	0.0494337870698598	-2.16678456828822	0.598525720471142	0.549861097577088	0.974973853014874	Transcript	Hippocampus
ENST00000525559.1	ENSG00000151348.13	ENSG00000151348	EXT2	0.074349605021071	-2.12945419962822	0.598495847924587	0.549881002189007	0.974973853014874	Transcript	Hippocampus
ENST00000622996.1	ENSG00000279432.1	ENSG00000279432	RP11-135N5.3	0.0097567414786285	3.63683294289708	0.598490977658952	0.549884247367884	0.974973853014874	Transcript	Hippocampus
ENST00000394718.4	ENSG00000179841.8	ENSG00000179841	AKAP5	0.0451260624358452	5.71264172741921	0.598462685868917	0.549903099077211	0.974986049054092	Transcript	Hippocampus
ENST00000505448.3	ENSG00000251615.3	ENSG00000251615	RP11-774O3.3	0.0228022011451087	1.9784866355856	0.598444603806059	0.549915147891768	0.974986183195248	Transcript	Hippocampus
ENST00000230321.10	ENSG00000112559.13	ENSG00000112559	MDFI	-0.186752325676039	-3.21007602175773	-0.598395812483468	0.54994766018788	0.97502259779576	Transcript	Hippocampus
ENST00000443006.5	ENSG00000146701.11	ENSG00000146701	MDH2	0.16274893171784	-2.25851711603828	0.598365810385509	0.549967652679941	0.975036814469101	Transcript	Hippocampus
ENST00000273077.8	ENSG00000127838.13	ENSG00000127838	PNKD	0.0482350446535128	3.38391665470858	0.598285762514611	0.550020995923128	0.975110156732044	Transcript	Hippocampus
ENST00000619213.1	ENSG00000277322.1	ENSG00000277322	GOLGA6L6	-0.0411075475431951	-0.625285248723009	-0.598243067209102	0.550049448770336	0.975139369577804	Transcript	Hippocampus
ENST00000506320.1	ENSG00000052723.11	ENSG00000052723	SIKE1	0.0541826730805489	-2.45333036625878	0.59816458414181	0.550101753064217	0.975163694407146	Transcript	Hippocampus
ENST00000484945.5	ENSG00000244026.6	ENSG00000244026	FAM86DP	0.149937887698205	-0.673233728134963	0.598141343351764	0.550117242139813	0.975163694407146	Transcript	Hippocampus
ENST00000521309.5	ENSG00000164924.17	ENSG00000164924	YWHAZ	0.26635635247083	-3.01777684044538	0.598137691327033	0.550119676090758	0.975163694407146	Transcript	Hippocampus
ENST00000271469.7	ENSG00000117143.13	ENSG00000117143	UAP1	0.201934721655211	-3.29912917814552	0.598136984603134	0.550120147098945	0.975163694407146	Transcript	Hippocampus
ENST00000585746.1	ENSG00000105254.11	ENSG00000105254	TBCB	-0.0239401191636763	3.13368484288849	-0.598132634313565	0.550123046427963	0.975163694407146	Transcript	Hippocampus
ENST00000394275.6	ENSG00000140553.16	ENSG00000140553	UNC45A	-0.150534879723704	-3.86644971758346	-0.598109984565035	0.550138141883868	0.975169225097309	Transcript	Hippocampus
ENST00000431523.5	ENSG00000072195.14	ENSG00000072195	SPEG	-0.0717978458919174	-2.18249866426771	-0.598036952164599	0.550186817434508	0.975189542645628	Transcript	Hippocampus
ENST00000326685.11	ENSG00000173210.19	ENSG00000173210	ABLIM3	0.0397468297012115	2.99249045226203	0.598036798807979	0.550186919647793	0.975189542645628	Transcript	Hippocampus
ENST00000617721.1	ENSG00000180739.13	ENSG00000180739	S1PR5	0.0619422122062487	1.65822206513109	0.597995062936659	0.55021473725388	0.975189542645628	Transcript	Hippocampus
ENST00000600962.5	ENSG00000242808.7	ENSG00000242808	SOX2-OT	0.065663799429138	-0.782365439453325	0.597994400103856	0.550215179047843	0.975189542645628	Transcript	Hippocampus
ENST00000398148.7	ENSG00000088247.16	ENSG00000088247	KHSRP	0.0217517897643463	3.81199587338732	0.597985451266015	0.550221143680094	0.975189542645628	Transcript	Hippocampus
ENST00000407622.2	ENSG00000050767.15	ENSG00000050767	COL23A1	-0.0705128177673058	-0.10284191713467	-0.59798497986377	0.550221457882789	0.975189542645628	Transcript	Hippocampus
ENST00000504691.1	ENSG00000145730.20	ENSG00000145730	PAM	0.0616547167766632	2.42203791631435	0.597910215385413	0.550271291608006	0.975236036630648	Transcript	Hippocampus
ENST00000431635.6	ENSG00000117395.11	ENSG00000117395	EBNA1BP2	0.0989249382987641	-1.20902802507611	0.597909687954625	0.550271643171131	0.975236036630648	Transcript	Hippocampus
ENST00000467636.1	ENSG00000150459.12	ENSG00000150459	SAP18	0.222648150961094	-3.09270257913135	0.597885856976581	0.550287528012178	0.975236587571283	Transcript	Hippocampus
ENST00000422536.2	ENSG00000101079.20	ENSG00000101079	NDRG3	-0.0688365769858045	-2.18769035877401	-0.597836326725207	0.550320543755538	0.975236587571283	Transcript	Hippocampus
ENST00000537297.2	ENSG00000135655.14	ENSG00000135655	USP15	0.0371597214671673	-0.0220298149325939	0.597829172321202	0.550325312800102	0.975236587571283	Transcript	Hippocampus
ENST00000298351.4	ENSG00000165548.10	ENSG00000165548	TMEM63C	-0.0332930712093538	3.74657159427976	-0.597817121984611	0.55033334546399	0.975236587571283	Transcript	Hippocampus
ENST00000530546.5	ENSG00000118369.12	ENSG00000118369	USP35	0.160210370524605	-1.52251047799647	0.597799678767218	0.550344973084413	0.975236587571283	Transcript	Hippocampus
ENST00000532942.5	ENSG00000049449.8	ENSG00000049449	RCN1	0.154607112237816	-0.259382061792406	0.597782780476176	0.550356237573644	0.975236587571283	Transcript	Hippocampus
ENST00000601016.5	ENSG00000102125.15	ENSG00000102125	TAZ	0.20603971197896	-2.46996958371855	0.597756239644392	0.550373930061104	0.975236587571283	Transcript	Hippocampus
ENST00000511171.5	ENSG00000161904.11	ENSG00000161904	LEMD2	-0.0218238890951376	1.57874032159513	-0.597733525660496	0.550389071741853	0.975236587571283	Transcript	Hippocampus
ENST00000511193.1	ENSG00000188818.12	ENSG00000188818	ZDHHC11	0.0536743841957789	-1.06545233188797	0.597708207140824	0.550405949910681	0.975236587571283	Transcript	Hippocampus
ENST00000475443.1	ENSG00000166171.12	ENSG00000166171	DPCD	0.0630814623054973	-2.44502680872819	0.597705819478644	0.55040754161905	0.975236587571283	Transcript	Hippocampus
ENST00000577628.5	ENSG00000101670.11	ENSG00000101670	LIPG	-0.0853197296471736	-2.30180545311126	-0.597690857856448	0.550417515669465	0.975236587571283	Transcript	Hippocampus
ENST00000588560.5	ENSG00000105518.13	ENSG00000105518	TMEM205	0.0326584143584824	0.983678525918253	0.597668236142541	0.550432596430809	0.975236587571283	Transcript	Hippocampus
ENST00000364359.1	ENSG00000201229.1	ENSG00000201229	SNORA63	0.0798314616636448	0.752811733882492	0.597662351621116	0.550436519379393	0.975236587571283	Transcript	Hippocampus
ENST00000475396.5	ENSG00000144589.20	ENSG00000144589	STK11IP	-0.0881615857914627	-0.900741071217849	-0.597640669095309	0.550450974273803	0.975236587571283	Transcript	Hippocampus
ENST00000626251.1	ENSG00000236445.4	ENSG00000236445	LINC00608	-0.118792041013004	-1.18697444988503	-0.597639734218872	0.550451597523687	0.975236587571283	Transcript	Hippocampus
ENST00000563766.5	ENSG00000058600.15	ENSG00000058600	POLR3E	0.0292308625805092	-0.784144611396072	0.597585816258759	0.550487543358655	0.975279053657042	Transcript	Hippocampus
ENST00000346562.6	ENSG00000151322.18	ENSG00000151322	NPAS3	-0.0252491116907599	3.72842905626793	-0.597566733737038	0.550500265504737	0.975279495830138	Transcript	Hippocampus
ENST00000393103.2	ENSG00000155368.16	ENSG00000155368	DBI	0.0766141475346543	-2.63240795739918	0.597545663693848	0.550514312882379	0.975279495830138	Transcript	Hippocampus
ENST00000609741.2	ENSG00000273136.6	ENSG00000273136	NBPF26	0.119681492893345	1.49991301401666	0.597531549025224	0.550523723217548	0.975279495830138	Transcript	Hippocampus
ENST00000467365.1	ENSG00000147724.11	ENSG00000147724	FAM135B	-0.0722838965903394	-0.631245405563861	-0.597451678714683	0.550576974735793	0.975291891688479	Transcript	Hippocampus
ENST00000344257.9	ENSG00000128683.13	ENSG00000128683	GAD1	-0.0883408546614817	-1.87209844792269	-0.597443297755317	0.550582562676977	0.975291891688479	Transcript	Hippocampus
ENST00000343348.10	ENSG00000092421.16	ENSG00000092421	SEMA6A	0.0279986379032503	4.28716388114193	0.597441629858104	0.550583674738156	0.975291891688479	Transcript	Hippocampus
ENST00000371217.9	ENSG00000119977.20	ENSG00000119977	TCTN3	-0.0350509359984201	3.04041825708072	-0.597409917499613	0.550604818987794	0.975291891688479	Transcript	Hippocampus
ENST00000610907.1	ENSG00000070756.14	ENSG00000070756	PABPC1	-0.245983319274279	-3.68592700685441	-0.597403630386736	0.550609010974833	0.975291891688479	Transcript	Hippocampus
ENST00000470626.1	ENSG00000134744.13	ENSG00000134744	ZCCHC11	0.0554554136244275	-2.24973624619557	0.597343595858543	0.550649040311554	0.975291891688479	Transcript	Hippocampus
ENST00000333483.14	ENSG00000087995.15	ENSG00000087995	METTL2A	-0.0385468582754558	-0.100874870798752	-0.597311706834895	0.550670303601408	0.975291891688479	Transcript	Hippocampus
ENST00000497060.1	ENSG00000070087.13	ENSG00000070087	PFN2	-0.0356923754566309	0.344530541321628	-0.597253055955896	0.550709412494669	0.975291891688479	Transcript	Hippocampus
ENST00000530865.5	ENSG00000095787.21	ENSG00000095787	WAC	-0.0347395795212831	-0.724337840521248	-0.597249157847271	0.550712011834516	0.975291891688479	Transcript	Hippocampus
ENST00000590553.1	ENSG00000105613.9	ENSG00000105613	MAST1	0.125525352297031	0.232998122359074	0.597248591686355	0.550712389362886	0.975291891688479	Transcript	Hippocampus
ENST00000439222.5	ENSG00000173166.17	ENSG00000173166	RAPH1	0.117621903428765	-1.01935934361333	0.597203433080791	0.550742502511737	0.975291891688479	Transcript	Hippocampus
ENST00000568817.1	ENSG00000260878.1	ENSG00000260878	RP11-320H14.1	-0.0478637335860827	2.86533122082968	-0.597191278284029	0.550750607843485	0.975291891688479	Transcript	Hippocampus
ENST00000417120.1	ENSG00000228939.1	ENSG00000228939	AKT3-IT1	0.0246529725982195	-0.147694029289849	0.597184687805317	0.550755002677631	0.975291891688479	Transcript	Hippocampus
ENST00000264094.7	ENSG00000115318.11	ENSG00000115318	LOXL3	-0.199295578317839	-3.67297444804357	-0.597174195381712	0.550761999543745	0.975291891688479	Transcript	Hippocampus
ENST00000493699.1	ENSG00000204592.8	ENSG00000204592	HLA-E	0.084257280920204	-1.40314790063687	0.597168866546789	0.550765553090794	0.975291891688479	Transcript	Hippocampus
ENST00000564440.5	ENSG00000067225.17	ENSG00000067225	PKM	0.0290347179824144	2.05315263239306	0.59716161146702	0.550770391177303	0.975291891688479	Transcript	Hippocampus
ENST00000377991.8	ENSG00000137103.16	ENSG00000137103	TMEM8B	-0.0498154892784343	3.0939058869715	-0.59716098195272	0.550770810973077	0.975291891688479	Transcript	Hippocampus
ENST00000263915.7	ENSG00000115290.9	ENSG00000115290	GRB14	-0.161346417803538	-3.82853810568001	-0.597134899330883	0.55078820448089	0.975291891688479	Transcript	Hippocampus
ENST00000511125.1	ENSG00000170365.9	ENSG00000170365	SMAD1	-0.0207286521043034	1.32785706375834	-0.597121447136049	0.550797175343719	0.975291891688479	Transcript	Hippocampus
ENST00000416516.2	ENSG00000163673.7	ENSG00000163673	DCLK3	0.134743427954772	1.270553371404	0.597117167662124	0.550800029210886	0.975291891688479	Transcript	Hippocampus
ENST00000373212.5	ENSG00000131171.12	ENSG00000131171	SH3BGRL	0.0180480697684437	5.61516845081202	0.597092462805335	0.550816504364625	0.975291891688479	Transcript	Hippocampus
ENST00000415775.2	ENSG00000033122.18	ENSG00000033122	LRRC7	-0.182428845120536	2.04679715715807	-0.597083216435731	0.550822670638281	0.975291891688479	Transcript	Hippocampus
ENST00000283228.6	ENSG00000153233.12	ENSG00000153233	PTPRR	0.0505602994832162	3.61851886382505	0.597026171280006	0.550860714003372	0.975291891688479	Transcript	Hippocampus
ENST00000485923.1	ENSG00000198843.12	ENSG00000198843	SELT	-0.0888119688412717	0.213704666344595	-0.596995210265727	0.550881362420471	0.975291891688479	Transcript	Hippocampus
ENST00000481138.5	ENSG00000196597.11	ENSG00000196597	ZNF782	-0.0173639863019357	2.86736489266214	-0.596971280249031	0.550897322009903	0.975291891688479	Transcript	Hippocampus
ENST00000535609.1	ENSG00000139155.8	ENSG00000139155	SLCO1C1	-0.0557801698863916	-1.00066248209374	-0.596942667546864	0.550916404911487	0.975291891688479	Transcript	Hippocampus
ENST00000297438.6	ENSG00000164823.9	ENSG00000164823	OSGIN2	0.216320392950324	0.838981010792679	0.596932810108141	0.550922979288689	0.975291891688479	Transcript	Hippocampus
ENST00000582797.5	ENSG00000109083.13	ENSG00000109083	IFT20	-0.011187996872161	4.52456228498899	-0.59693105065743	0.550924152750999	0.975291891688479	Transcript	Hippocampus
ENST00000472218.1	ENSG00000231500.6	ENSG00000231500	RPS18	-0.0352098459227969	-1.23479717628276	-0.596913619655733	0.550935778391182	0.975291891688479	Transcript	Hippocampus
ENST00000446816.1	ENSG00000204685.6	ENSG00000204685	STARD7-AS1	-0.0678897522701227	-2.27872992343317	-0.59691319674719	0.550936060452356	0.975291891688479	Transcript	Hippocampus
ENST00000531142.1	ENSG00000175352.10	ENSG00000175352	NRIP3	0.0734079498152681	-0.646775629679111	0.596899454192888	0.550945226163185	0.975291891688479	Transcript	Hippocampus
ENST00000269095.8	ENSG00000108852.14	ENSG00000108852	MPP2	-0.0374066994877667	4.25324152874398	-0.596892105361686	0.55095012755815	0.975291891688479	Transcript	Hippocampus
ENST00000521780.5	ENSG00000120915.13	ENSG00000120915	EPHX2	-0.266006237765126	-2.66680113672683	-0.596875471775675	0.550961221616111	0.975291891688479	Transcript	Hippocampus
ENST00000399338.8	ENSG00000205726.14	ENSG00000205726	ITSN1	-0.233236765296341	-3.55494333226713	-0.596860131726769	0.550971453024922	0.975291891688479	Transcript	Hippocampus
ENST00000463050.5	ENSG00000089006.16	ENSG00000089006	SNX5	-0.0216598902026983	0.755596999881662	-0.59685668028603	0.550973755057973	0.975291891688479	Transcript	Hippocampus
ENST00000335183.10	ENSG00000100526.19	ENSG00000100526	CDKN3	0.157808066297709	-2.79677614921128	0.596853338040202	0.55097598426501	0.975291891688479	Transcript	Hippocampus
ENST00000559603.1	ENSG00000173821.19	ENSG00000173821	RNF213	0.0431692703396505	-1.29498558353344	0.596843972880108	0.550982230651773	0.975291891688479	Transcript	Hippocampus
ENST00000559160.1	ENSG00000157450.15	ENSG00000157450	RNF111	0.0555937176556247	-1.28429185043959	0.596830775672948	0.550991033001684	0.975291891688479	Transcript	Hippocampus
ENST00000514525.1	ENSG00000109452.12	ENSG00000109452	INPP4B	-0.145028805351788	-3.39282367653829	-0.596820600178405	0.550997819959579	0.975291891688479	Transcript	Hippocampus
ENST00000434667.3	ENSG00000156304.14	ENSG00000156304	SCAF4	0.245988216330322	-1.04409751225259	0.596799770489073	0.551011713292641	0.975295283770227	Transcript	Hippocampus
ENST00000432610.1	ENSG00000150867.13	ENSG00000150867	PIP4K2A	-0.0648822923024258	-1.57992807535886	-0.596758370599174	0.551039327394296	0.975311411928931	Transcript	Hippocampus
ENST00000618931.2	ENSG00000123595.7	ENSG00000123595	RAB9A	-0.0413050657209943	0.297378496354453	-0.596750196749466	0.551044779506899	0.975311411928931	Transcript	Hippocampus
ENST00000592940.2	ENSG00000167468.16	ENSG00000167468	GPX4	-0.0594990420910808	-2.02815701988264	-0.596712456144013	0.551069953551178	0.975318410911126	Transcript	Hippocampus
ENST00000449476.6	ENSG00000178971.13	ENSG00000178971	CTC1	0.108195645617647	0.805039757699739	0.596708356201579	0.551072688362183	0.975318410911126	Transcript	Hippocampus
ENST00000441915.5	ENSG00000012171.18	ENSG00000012171	SEMA3B	0.0449019595248024	3.25013540718524	0.596603735745316	0.551142476286431	0.975358453129207	Transcript	Hippocampus
ENST00000552217.5	ENSG00000198015.12	ENSG00000198015	MRPL42	-0.0574459345014583	1.52307151948741	-0.596602561717162	0.551143259456199	0.975358453129207	Transcript	Hippocampus
ENST00000610146.1	ENSG00000273002.1	ENSG00000273002	RP11-336K24.12	0.0540159331415001	-2.00145549124545	0.596600343883285	0.551144738928555	0.975358453129207	Transcript	Hippocampus
ENST00000446774.1	ENSG00000171408.13	ENSG00000171408	PDE7B	-0.0661691282213471	-1.8237146188646	-0.596578678149068	0.551159191807094	0.975358453129207	Transcript	Hippocampus
ENST00000561188.5	ENSG00000104047.14	ENSG00000104047	DTWD1	0.0770445845715807	-2.56127229392812	0.59656250546893	0.551169980475606	0.975358453129207	Transcript	Hippocampus
ENST00000475645.1	ENSG00000057663.13	ENSG00000057663	ATG5	-0.0647825484003035	-1.02889993647952	-0.596536547980456	0.551187296731269	0.975358453129207	Transcript	Hippocampus
ENST00000441637.2	ENSG00000055955.15	ENSG00000055955	ITIH4	-0.143735223661908	-3.40749151110888	-0.596532244862708	0.551190167369579	0.975358453129207	Transcript	Hippocampus
ENST00000321764.3	ENSG00000185015.7	ENSG00000185015	CA13	-0.0218558657031111	1.61767029082377	-0.596469577789455	0.551231973825126	0.975358453129207	Transcript	Hippocampus
ENST00000273342.8	ENSG00000144810.15	ENSG00000144810	COL8A1	-0.189740456739328	-4.32415947958917	-0.596459353039273	0.551238795108634	0.975358453129207	Transcript	Hippocampus
ENST00000446464.7	ENSG00000115459.17	ENSG00000115459	ELMOD3	0.0205281424884855	2.07646204619686	0.596454856832287	0.551241794696584	0.975358453129207	Transcript	Hippocampus
ENST00000466295.1	ENSG00000110066.14	ENSG00000110066	KMT5B	0.0378093402489839	-0.766073946230485	0.596411771684676	0.551270538819608	0.975358453129207	Transcript	Hippocampus
ENST00000370132.8	ENSG00000137992.14	ENSG00000137992	DBT	0.0139065488706324	5.12851387769825	0.596407861642957	0.551273147428475	0.975358453129207	Transcript	Hippocampus
ENST00000258214.2	ENSG00000135736.5	ENSG00000135736	CCDC102A	-0.0541990775147942	-1.42008796698756	-0.596372809815361	0.551296532747371	0.975358453129207	Transcript	Hippocampus
ENST00000380539.5	ENSG00000124570.17	ENSG00000124570	SERPINB6	-0.108720655618889	2.04308405507866	-0.596372021258899	0.551297058849518	0.975358453129207	Transcript	Hippocampus
ENST00000400181.8	ENSG00000004487.15	ENSG00000004487	KDM1A	-0.0178351777951493	3.95995118023454	-0.59634525828221	0.551314914483272	0.975358453129207	Transcript	Hippocampus
ENST00000539086.5	ENSG00000257069.5	ENSG00000257069	KCNK4-TEX40	-0.0730513855665559	0.014760541110728	-0.596321732734433	0.551330610415744	0.975358453129207	Transcript	Hippocampus
ENST00000518371.2	ENSG00000147586.9	ENSG00000147586	MRPS28	-0.0325124379715606	-0.683731676928798	-0.59631493132792	0.551335148264783	0.975358453129207	Transcript	Hippocampus
ENST00000613769.4	ENSG00000250299.5	ENSG00000250299	MRPS31P4	-0.103954842487022	-0.835072998317155	-0.596312356057496	0.551336866471322	0.975358453129207	Transcript	Hippocampus
ENST00000475360.6	ENSG00000115840.13	ENSG00000115840	SLC25A12	0.0390473282701043	-0.640230610282853	0.596293931447483	0.551349159348869	0.975358453129207	Transcript	Hippocampus
ENST00000552740.5	ENSG00000175197.11	ENSG00000175197	DDIT3	-0.0732686727248941	-0.945605178625913	-0.596257640414247	0.551373373078108	0.975358453129207	Transcript	Hippocampus
ENST00000572761.1	ENSG00000205629.11	ENSG00000205629	LCMT1	-0.0514976925965096	-2.23451469618089	-0.596234672426532	0.551388697813418	0.975358453129207	Transcript	Hippocampus
ENST00000496015.5	ENSG00000119688.20	ENSG00000119688	ABCD4	-0.0321550795295209	0.251130391261318	-0.596230826131371	0.551391264164812	0.975358453129207	Transcript	Hippocampus
ENST00000522905.1	ENSG00000147316.12	ENSG00000147316	MCPH1	-0.103202023882374	1.08225202135425	-0.596201015736988	0.551411154660192	0.975358453129207	Transcript	Hippocampus
ENST00000635017.1	ENSG00000206113.9	ENSG00000206113	CFAP99	0.166314995759333	-3.61314176222796	0.596193140889	0.551416409082133	0.975358453129207	Transcript	Hippocampus
ENST00000445044.5	ENSG00000163832.15	ENSG00000163832	ELP6	-0.0452153244020036	-1.85671063153144	-0.596189171698826	0.55141905749817	0.975358453129207	Transcript	Hippocampus
ENST00000528611.1	ENSG00000127603.23	ENSG00000127603	MACF1	0.0268694986487243	0.129643689541885	0.59616737640072	0.551433600379367	0.975358453129207	Transcript	Hippocampus
ENST00000475752.1	ENSG00000166922.8	ENSG00000166922	SCG5	0.218840450043726	-4.19036454740551	0.596163187922655	0.551436395156994	0.975358453129207	Transcript	Hippocampus
ENST00000471328.1	ENSG00000177706.8	ENSG00000177706	FAM20C	0.0640081051408146	-2.12207379255363	0.596126988294766	0.551460549785163	0.975358453129207	Transcript	Hippocampus
ENST00000557429.1	ENSG00000100532.11	ENSG00000100532	CGRRF1	0.036769345026425	-0.448030147255692	0.596074836446265	0.551495349638496	0.975358453129207	Transcript	Hippocampus
ENST00000590875.1	ENSG00000141873.10	ENSG00000141873	SLC39A3	-0.0457742857994084	-2.30751141083323	-0.596072341894318	0.551497014228741	0.975358453129207	Transcript	Hippocampus
ENST00000327582.5	ENSG00000198754.5	ENSG00000198754	OXCT2	-0.0488570559643458	-0.662385181018295	-0.596021631110572	0.551530853578904	0.975358453129207	Transcript	Hippocampus
ENST00000636909.1	ENSG00000049618.22	ENSG00000049618	ARID1B	0.0244891466594049	-0.688473091781154	0.596012192114605	0.551537152342242	0.975358453129207	Transcript	Hippocampus
ENST00000533804.1	ENSG00000254884.1	ENSG00000254884	PRR13P2	-0.0447873004395866	-2.16637855635758	-0.595980375019918	0.551558384560003	0.975358453129207	Transcript	Hippocampus
ENST00000623495.1	ENSG00000050426.15	ENSG00000050426	LETMD1	0.0111513822923487	3.49385663579685	0.595957722725862	0.551573501158971	0.975358453129207	Transcript	Hippocampus
ENST00000236925.8	ENSG00000118200.14	ENSG00000118200	CAMSAP2	0.0352986411254356	6.63996564533877	0.595955570284854	0.551574937562205	0.975358453129207	Transcript	Hippocampus
ENST00000562025.1	ENSG00000140650.11	ENSG00000140650	PMM2	-0.0532065224816574	-2.22848193406361	-0.595934584875002	0.551588941996548	0.975358453129207	Transcript	Hippocampus
ENST00000556007.6	ENSG00000100575.13	ENSG00000100575	TIMM9	0.182698760892189	-3.80559582700256	0.595912878058998	0.551603428039736	0.975358453129207	Transcript	Hippocampus
ENST00000474696.5	ENSG00000172995.16	ENSG00000172995	ARPP21	-0.10544307838154	-0.399479994187555	-0.595902593276463	0.551610291654676	0.975358453129207	Transcript	Hippocampus
ENST00000484317.5	ENSG00000130826.16	ENSG00000130826	DKC1	-0.0452041042343856	-1.78393158804122	-0.595895209405249	0.551615219354012	0.975358453129207	Transcript	Hippocampus
ENST00000420254.7	ENSG00000143190.21	ENSG00000143190	POU2F1	0.17802151213455	-3.10959182295176	0.595893633651472	0.55161627095166	0.975358453129207	Transcript	Hippocampus
ENST00000445655.5	ENSG00000141698.16	ENSG00000141698	NT5C3B	-0.119706897854484	-0.433521534925497	-0.595873800544425	0.551629506891378	0.975358453129207	Transcript	Hippocampus
ENST00000483652.5	ENSG00000184164.14	ENSG00000184164	CRELD2	-0.06796535628602	-2.01473063908187	-0.595873265227644	0.551629864145725	0.975358453129207	Transcript	Hippocampus
ENST00000421689.6	ENSG00000153113.23	ENSG00000153113	CAST	-0.060743351483575	0.13915825270062	-0.595860401428449	0.551638449093423	0.975358453129207	Transcript	Hippocampus
ENST00000445635.5	ENSG00000135926.13	ENSG00000135926	TMBIM1	0.177010184851683	-1.57975905357119	0.595844345880024	0.551649164219732	0.975358453129207	Transcript	Hippocampus
ENST00000597502.6	ENSG00000228021.7	ENSG00000228021	RP11-383C5.3	-0.0496613783043468	1.34247382872955	-0.595782299659872	0.551690573492401	0.975358453129207	Transcript	Hippocampus
ENST00000462136.1	ENSG00000168781.21	ENSG00000168781	PPIP5K1	-0.0487325413272671	-1.64704249943795	-0.595754042644244	0.551709432562221	0.975358453129207	Transcript	Hippocampus
ENST00000554554.5	ENSG00000213983.11	ENSG00000213983	AP1G2	-0.0340781474349936	0.883351692795413	-0.595752384598119	0.551710539171893	0.975358453129207	Transcript	Hippocampus
ENST00000261772.12	ENSG00000090861.15	ENSG00000090861	AARS	0.0149411341841279	6.53725975228162	0.595750287104377	0.55171193907834	0.975358453129207	Transcript	Hippocampus
ENST00000467135.5	ENSG00000171132.13	ENSG00000171132	PRKCE	-0.0325972367944669	-0.201796173173506	-0.595743095661228	0.551716738794944	0.975358453129207	Transcript	Hippocampus
ENST00000474495.1	ENSG00000135048.13	ENSG00000135048	TMEM2	-0.0586179384056641	-0.370132547834507	-0.595729227943474	0.551725994452266	0.975358453129207	Transcript	Hippocampus
ENST00000623744.1	ENSG00000280433.1	ENSG00000280433	CH507-9B2.9	-0.239011088935848	-1.50151657907012	-0.595727263990824	0.55172730524896	0.975358453129207	Transcript	Hippocampus
ENST00000616608.1	ENSG00000273771.1	ENSG00000273771	RP11-236L14.2	-0.0684377621123577	-1.88946383697646	-0.595719635188513	0.551732396938659	0.975358453129207	Transcript	Hippocampus
ENST00000401592.5	ENSG00000164828.17	ENSG00000164828	SUN1	0.0880083205502236	1.89667183565562	0.595694135898898	0.551749416091652	0.975358453129207	Transcript	Hippocampus
ENST00000577924.1	ENSG00000149557.12	ENSG00000149557	FEZ1	0.0769123232634027	-1.18674718774099	0.595668423211919	0.55176657793604	0.975358453129207	Transcript	Hippocampus
ENST00000542447.6	ENSG00000182985.16	ENSG00000182985	CADM1	-0.285971084417605	1.70101102106116	-0.595653120265639	0.551776791959835	0.975358453129207	Transcript	Hippocampus
ENST00000525065.1	ENSG00000149577.15	ENSG00000149577	SIDT2	0.0215722164294866	0.418308269387177	0.595652683744741	0.551777083319139	0.975358453129207	Transcript	Hippocampus
ENST00000521836.1	ENSG00000187735.12	ENSG00000187735	TCEA1	-0.0440291957931089	-2.20314275603278	-0.59565124518052	0.551778043500671	0.975358453129207	Transcript	Hippocampus
ENST00000254759.7	ENSG00000132423.11	ENSG00000132423	COQ3	0.0252788757841952	1.20036880340232	0.595601369146478	0.551811334179851	0.975366642954108	Transcript	Hippocampus
ENST00000302278.7	ENSG00000150093.18	ENSG00000150093	ITGB1	-0.0304944168617259	5.76214359950084	-0.595588680323135	0.551819803727197	0.975366642954108	Transcript	Hippocampus
ENST00000549325.5	ENSG00000139220.16	ENSG00000139220	PPFIA2	0.0612319080269509	3.3480434905915	0.59558676625117	0.551821081339258	0.975366642954108	Transcript	Hippocampus
ENST00000458479.1	ENSG00000238197.5	ENSG00000238197	PAXBP1-AS1	0.0147980105664834	2.52706962887424	0.595561660164903	0.551837839380635	0.975366642954108	Transcript	Hippocampus
ENST00000350669.5	ENSG00000111716.12	ENSG00000111716	LDHB	0.0172882364510388	7.55334869686986	0.595536976539186	0.551854315678872	0.975366642954108	Transcript	Hippocampus
ENST00000598985.5	ENSG00000104824.16	ENSG00000104824	HNRNPL	0.080840809780095	0.397599936308078	0.595536635069243	0.551854543611458	0.975366642954108	Transcript	Hippocampus
ENST00000469172.5	ENSG00000096746.17	ENSG00000096746	HNRNPH3	-0.0478092774824979	-0.66984062643127	-0.595493046613092	0.551883639465675	0.975382400689819	Transcript	Hippocampus
ENST00000436699.2	ENSG00000075790.10	ENSG00000075790	BCAP29	-0.0159840886088732	2.01912447168157	-0.595485846649081	0.551888445606919	0.975382400689819	Transcript	Hippocampus
ENST00000531336.1	ENSG00000166311.9	ENSG00000166311	SMPD1	-0.0406278656948448	-1.16842232146771	-0.595467280163428	0.55190083925751	0.975382400689819	Transcript	Hippocampus
ENST00000398944.7	ENSG00000205609.12	ENSG00000205609	EIF3CL	-0.187502928807806	-2.06966393626269	-0.595431623808703	0.551924641260589	0.975382400689819	Transcript	Hippocampus
ENST00000528190.1	ENSG00000137494.13	ENSG00000137494	ANKRD42	0.0513711953693468	-0.671017613254917	0.595429099987507	0.551926326028547	0.975382400689819	Transcript	Hippocampus
ENST00000283547.1	ENSG00000153495.10	ENSG00000153495	TEX29	0.107773508518852	-2.82673627726891	0.595415615866023	0.551935327349366	0.975382400689819	Transcript	Hippocampus
ENST00000538621.2	ENSG00000124507.10	ENSG00000124507	PACSIN1	-0.0703936072722195	5.47129113830845	-0.595366365815724	0.55196820481919	0.975385575614344	Transcript	Hippocampus
ENST00000556330.5	ENSG00000100650.15	ENSG00000100650	SRSF5	0.0838032361853719	0.685266195649947	0.595335222793625	0.551988995220636	0.975385575614344	Transcript	Hippocampus
ENST00000606991.5	ENSG00000235903.7	ENSG00000235903	CPB2-AS1	0.0367183882185052	2.0902310531345	0.595333316319113	0.551990267953928	0.975385575614344	Transcript	Hippocampus
ENST00000377072.7	ENSG00000078403.16	ENSG00000078403	MLLT10	0.202239955915734	-2.13939769455366	0.595323374050645	0.5519969052841	0.975385575614344	Transcript	Hippocampus
ENST00000376471.8	ENSG00000204564.11	ENSG00000204564	C6orf136	-0.132498814575109	-2.7058631973437	-0.59527495192442	0.552029231833493	0.975385575614344	Transcript	Hippocampus
ENST00000550824.6	ENSG00000184271.16	ENSG00000184271	POU6F1	-0.106780811157962	-2.28267950760346	-0.595270774531067	0.552032020699679	0.975385575614344	Transcript	Hippocampus
ENST00000577821.5	ENSG00000243156.7	ENSG00000243156	MICAL3	0.0542285925693931	-1.44953537030302	0.595258761249427	0.552040040915603	0.975385575614344	Transcript	Hippocampus
ENST00000469003.5	ENSG00000160050.14	ENSG00000160050	CCDC28B	0.0512507068700556	-2.35211615168981	0.595257253569476	0.552041047465508	0.975385575614344	Transcript	Hippocampus
ENST00000453068.1	ENSG00000188693.7	ENSG00000188693	CYP51A1-AS1	-0.0381051228875092	-1.76205000606439	-0.595251443313137	0.552044926488854	0.975385575614344	Transcript	Hippocampus
ENST00000579209.1	ENSG00000263647.1	ENSG00000263647	RP11-927P21.5	0.0654684561848272	0.345044670187455	0.59520121980984	0.552078457091493	0.975423655089443	Transcript	Hippocampus
ENST00000451408.2	ENSG00000143702.15	ENSG00000143702	CEP170	-0.0336382517112847	2.74753639908444	-0.595169637421962	0.552099542883129	0.975424873870442	Transcript	Hippocampus
ENST00000554654.5	ENSG00000165914.14	ENSG00000165914	TTC7B	-0.169971981536164	-3.13117463310524	-0.595163936399499	0.552103349178852	0.975424873870442	Transcript	Hippocampus
ENST00000492244.5	ENSG00000160752.14	ENSG00000160752	FDPS	-0.177330263805674	-3.28046076299641	-0.595144384840027	0.552116402903496	0.975424873870442	Transcript	Hippocampus
ENST00000475086.5	ENSG00000106686.16	ENSG00000106686	SPATA6L	0.132463100460789	-1.33681153735002	0.595128421435517	0.552127061086199	0.975424873870442	Transcript	Hippocampus
ENST00000586231.1	ENSG00000188825.13	ENSG00000188825	LINC00910	-0.0243354398947288	2.07498256088308	-0.595032406175769	0.55219116911143	0.975480313674025	Transcript	Hippocampus
ENST00000488607.5	ENSG00000147905.17	ENSG00000147905	ZCCHC7	-0.0857903593799109	-2.3730569635656	-0.595013273325368	0.552203944282341	0.975480313674025	Transcript	Hippocampus
ENST00000370010.6	ENSG00000112701.17	ENSG00000112701	SENP6	-0.0145512253743329	5.10135041586546	-0.595005720920581	0.552208987128926	0.975480313674025	Transcript	Hippocampus
ENST00000590986.5	ENSG00000141424.12	ENSG00000141424	SLC39A6	-0.034813550164808	2.4383518260429	-0.594981100815761	0.552225426475788	0.975480313674025	Transcript	Hippocampus
ENST00000471947.1	ENSG00000115355.15	ENSG00000115355	CCDC88A	0.0235862719279178	2.40154603791554	0.594976820103966	0.552228284819108	0.975480313674025	Transcript	Hippocampus
ENST00000464374.5	ENSG00000123607.14	ENSG00000123607	TTC21B	-0.0270828845791941	1.43714273799699	-0.594971426196346	0.552231886482804	0.975480313674025	Transcript	Hippocampus
ENST00000273582.9	ENSG00000145016.14	ENSG00000145016	RUBCN	-0.0156853610666258	5.41595396819784	-0.594952020309747	0.55224484443439	0.975480313674025	Transcript	Hippocampus
ENST00000465300.5	ENSG00000189350.12	ENSG00000189350	FAM179A	0.177805874169653	-3.82208754197185	0.594937895847878	0.552254275898445	0.975480313674025	Transcript	Hippocampus
ENST00000443556.1	ENSG00000164506.14	ENSG00000164506	STXBP5	-0.096232520914096	-0.602268516936298	-0.594884902989844	0.552289662041759	0.975504249798722	Transcript	Hippocampus
ENST00000378990.6	ENSG00000112186.11	ENSG00000112186	CAP2	0.0558074626864631	4.10660838666028	0.594871099585345	0.552298879490864	0.975504249798722	Transcript	Hippocampus
ENST00000553162.5	ENSG00000166986.13	ENSG00000166986	MARS	-0.120641362978377	-2.51773781303277	-0.594863782608331	0.55230376555268	0.975504249798722	Transcript	Hippocampus
ENST00000542645.5	ENSG00000180776.15	ENSG00000180776	ZDHHC20	-0.0602539804976625	4.04698832608223	-0.594840699523204	0.552319179896915	0.975510316412226	Transcript	Hippocampus
ENST00000624372.1	ENSG00000279619.1	ENSG00000279619	CTD-2527I21.5	0.0482688858062317	-0.53104987271402	0.594811790654341	0.552338484862285	0.975523254258029	Transcript	Hippocampus
ENST00000546889.1	ENSG00000139546.10	ENSG00000139546	TARBP2	-0.045914836125364	-1.97553422323486	-0.594753537141307	0.552377386808288	0.975533141771102	Transcript	Hippocampus
ENST00000417868.1	ENSG00000223599.1	ENSG00000223599	RP11-216N14.7	-0.0226417710719947	0.76953994696069	-0.594720989025717	0.552399123167532	0.975533141771102	Transcript	Hippocampus
ENST00000571908.1	ENSG00000173821.19	ENSG00000173821	RNF213	0.0691746480717123	-0.838227823137142	0.594713795235582	0.552403927398286	0.975533141771102	Transcript	Hippocampus
ENST00000452544.2	ENSG00000049618.22	ENSG00000049618	ARID1B	-0.0160495243975446	2.68410990292436	-0.594709704619169	0.552406659244902	0.975533141771102	Transcript	Hippocampus
ENST00000394728.4	ENSG00000138780.14	ENSG00000138780	GSTCD	-0.201395161306901	-2.22674217306886	-0.594708500719738	0.552407463249345	0.975533141771102	Transcript	Hippocampus
ENST00000580201.1	ENSG00000108474.16	ENSG00000108474	PIGL	-0.0188675919560071	3.81796424643242	-0.594665574185169	0.552436131406623	0.975533141771102	Transcript	Hippocampus
ENST00000622328.1	ENSG00000274020.1	ENSG00000274020	LINC01138	0.0346262788307547	0.68180454652104	0.594662581428858	0.552438130123337	0.975533141771102	Transcript	Hippocampus
ENST00000359524.7	ENSG00000124813.20	ENSG00000124813	RUNX2	-0.139109474897639	0.657522693000888	-0.594659898179867	0.552439922138161	0.975533141771102	Transcript	Hippocampus
ENST00000549107.5	ENSG00000153233.12	ENSG00000153233	PTPRR	-0.124369543142743	-2.59428950344929	-0.594616264203557	0.552469063604856	0.975544909369835	Transcript	Hippocampus
ENST00000521498.1	ENSG00000253764.1	ENSG00000253764	RP11-439C15.4	-0.0416626258719012	-1.02673568391117	-0.59461404445164	0.552470546112652	0.975544909369835	Transcript	Hippocampus
ENST00000311122.5	ENSG00000120029.12	ENSG00000120029	C10orf76	-0.159429757335277	-3.10312075021269	-0.594562963141196	0.552504662376946	0.975563243665611	Transcript	Hippocampus
ENST00000370313.5	ENSG00000101198.14	ENSG00000101198	NKAIN4	0.0717038852851476	0.180853483706796	0.594550843669327	0.552512756900839	0.975563243665611	Transcript	Hippocampus
ENST00000582852.1	ENSG00000108395.13	ENSG00000108395	TRIM37	-0.0565371426810548	-2.13613532446712	-0.59452812292043	0.552527932112678	0.975563243665611	Transcript	Hippocampus
ENST00000420658.5	ENSG00000196526.10	ENSG00000196526	AFAP1	0.148265414283054	3.04669636244627	0.594526748395522	0.552528850165882	0.975563243665611	Transcript	Hippocampus
ENST00000424963.6	ENSG00000140153.17	ENSG00000140153	WDR20	0.211304335137034	-3.76494014923464	0.59447734665	0.55256184637881	0.975600349352201	Transcript	Hippocampus
ENST00000413565.1	ENSG00000123473.15	ENSG00000123473	STIL	0.0450277379149179	-2.2070341108185	0.594454330407988	0.552577219625059	0.975606339085213	Transcript	Hippocampus
ENST00000473483.1	ENSG00000163395.16	ENSG00000163395	IGFN1	-0.101056765176789	-1.69135729663412	-0.594402848495509	0.552611606718894	0.975645897854134	Transcript	Hippocampus
ENST00000579724.5	ENSG00000196704.11	ENSG00000196704	AMZ2	0.133565770184527	0.383168810478336	0.594371966516512	0.552632234692876	0.975653561722556	Transcript	Hippocampus
ENST00000445552.6	ENSG00000185829.16	ENSG00000185829	ARL17A	-0.0643881000265373	-1.34601451500365	-0.594349594789856	0.552647178382593	0.975653561722556	Transcript	Hippocampus
ENST00000635618.1	ENSG00000079691.17	ENSG00000079691	LRRC16A	0.0423272216735018	1.22841304154393	0.59431830609054	0.55266807869533	0.975653561722556	Transcript	Hippocampus
ENST00000570567.1	ENSG00000006283.17	ENSG00000006283	CACNA1G	0.0967605905721693	-2.51656287687464	0.594274628956037	0.552697254920689	0.975653561722556	Transcript	Hippocampus
ENST00000591648.1	ENSG00000134779.14	ENSG00000134779	TPGS2	-0.0480737199554065	-2.3249380091502	-0.594254399878322	0.552710768155119	0.975653561722556	Transcript	Hippocampus
ENST00000518099.5	ENSG00000156787.16	ENSG00000156787	TBC1D31	-0.177783956756039	-3.0123260502305	-0.594250308554284	0.552713501221939	0.975653561722556	Transcript	Hippocampus
ENST00000467086.5	ENSG00000185624.14	ENSG00000185624	P4HB	0.0613077472664095	-1.57937079536891	0.594243664981516	0.552717939243992	0.975653561722556	Transcript	Hippocampus
ENST00000374514.7	ENSG00000011009.10	ENSG00000011009	LYPLA2	0.0300098148993625	2.85607672660687	0.594243048947974	0.552718350765992	0.975653561722556	Transcript	Hippocampus
ENST00000622143.1	ENSG00000116350.16	ENSG00000116350	SRSF4	0.0613331408957476	-2.00761129836404	0.594234921966183	0.55272377975691	0.975653561722556	Transcript	Hippocampus
ENST00000321870.2	ENSG00000180828.2	ENSG00000180828	BHLHE22	0.0763865640603272	4.38332548578155	0.594215129123847	0.552737001892385	0.975655751871735	Transcript	Hippocampus
ENST00000418488.6	ENSG00000091181.19	ENSG00000091181	IL5RA	-0.125688985815163	-0.525330948669641	-0.594161122120143	0.552773080773455	0.975677378977633	Transcript	Hippocampus
ENST00000531469.5	ENSG00000175029.16	ENSG00000175029	CTBP2	-0.0423751564630326	1.9025357982075	-0.594140431008494	0.552786903587186	0.975677378977633	Transcript	Hippocampus
ENST00000477870.5	ENSG00000124181.14	ENSG00000124181	PLCG1	0.0355029281893526	-0.270555474350362	0.594077286714726	0.552829088540898	0.975677378977633	Transcript	Hippocampus
ENST00000598359.5	ENSG00000126461.14	ENSG00000126461	SCAF1	0.0709758715669565	-0.432246458191965	0.594028972244252	0.552861367170973	0.975677378977633	Transcript	Hippocampus
ENST00000389735.7	ENSG00000183624.13	ENSG00000183624	HMCES	-0.216945854086503	-1.02072340456243	-0.594009299672626	0.552874510572975	0.975677378977633	Transcript	Hippocampus
ENST00000359523.6	ENSG00000197965.11	ENSG00000197965	MPZL1	0.03618826876043	1.40070700759347	0.59400197510496	0.552879404214358	0.975677378977633	Transcript	Hippocampus
ENST00000584683.1	ENSG00000266378.1	ENSG00000266378	RP11-214O1.3	-0.0438405678715844	-1.56691979137318	-0.593956921209535	0.552909505792098	0.975677378977633	Transcript	Hippocampus
ENST00000502253.1	ENSG00000250320.5	ENSG00000250320	CTD-2269F5.1	-0.0411366431797251	-0.748398737092133	-0.593955300956163	0.552910588336895	0.975677378977633	Transcript	Hippocampus
ENST00000336614.8	ENSG00000249471.7	ENSG00000249471	ZNF324B	0.0199028668668096	1.75544183494512	0.593938099936821	0.552922080970447	0.975677378977633	Transcript	Hippocampus
ENST00000549790.1	ENSG00000102189.16	ENSG00000102189	EEA1	-0.168536278721727	-3.95563505731967	-0.593915889280966	0.552936920900365	0.975677378977633	Transcript	Hippocampus
ENST00000515057.1	ENSG00000170153.10	ENSG00000170153	RNF150	-0.0825428311498973	-2.40476310513534	-0.59390459302444	0.55294446850847	0.975677378977633	Transcript	Hippocampus
ENST00000637169.1	ENSG00000196628.14	ENSG00000196628	TCF4	0.0252321125112145	4.70639288734319	0.59390046926453	0.552947223816516	0.975677378977633	Transcript	Hippocampus
ENST00000338387.11	ENSG00000079101.16	ENSG00000079101	CLUL1	0.219899005221196	-3.88214122531599	0.593899446938811	0.552947906888919	0.975677378977633	Transcript	Hippocampus
ENST00000376552.6	ENSG00000106829.18	ENSG00000106829	TLE4	-0.214012873779357	-0.159643145966843	-0.593894505479982	0.552951208556952	0.975677378977633	Transcript	Hippocampus
ENST00000316731.12	ENSG00000146574.15	ENSG00000146574	CCZ1B	-0.162048450447279	-1.91844245301338	-0.593885686172928	0.552957101258757	0.975677378977633	Transcript	Hippocampus
ENST00000441611.5	ENSG00000196072.11	ENSG00000196072	BLOC1S2	0.120621558242013	-1.30214224530001	0.593873020245474	0.552965564169747	0.975677378977633	Transcript	Hippocampus
ENST00000167106.8	ENSG00000071246.10	ENSG00000071246	VASH1	0.0219899168161677	4.61675076125741	0.593850616360347	0.552980533785219	0.975677378977633	Transcript	Hippocampus
ENST00000434152.5	ENSG00000130203.9	ENSG00000130203	APOE	-0.037335009146015	1.30170178960311	-0.593848416750816	0.552982003510209	0.975677378977633	Transcript	Hippocampus
ENST00000372991.8	ENSG00000112576.12	ENSG00000112576	CCND3	0.0220142781687266	3.25168130778237	0.593834142455147	0.552991541290241	0.975677378977633	Transcript	Hippocampus
ENST00000633140.1	ENSG00000282386.1	ENSG00000282386	RP11-422P24.12	-0.0293810843592175	-1.0503070644437	-0.593811398657287	0.553006738378394	0.975677378977633	Transcript	Hippocampus
ENST00000397954.6	ENSG00000114062.18	ENSG00000114062	UBE3A	-0.172712479948024	-1.05668329173774	-0.593780526955236	0.553027366747593	0.975677378977633	Transcript	Hippocampus
ENST00000237380.11	ENSG00000118579.12	ENSG00000118579	MED28	0.0105297565245581	5.94706623825413	0.593773496884295	0.553032064270697	0.975677378977633	Transcript	Hippocampus
ENST00000376454.7	ENSG00000120549.17	ENSG00000120549	KIAA1217	0.278558732789753	-1.42542255135951	0.593772999271398	0.553032396778481	0.975677378977633	Transcript	Hippocampus
ENST00000412094.6	ENSG00000118564.14	ENSG00000118564	FBXL5	-0.0512315638618072	4.46489993823597	-0.59371769826109	0.553069349843162	0.975677378977633	Transcript	Hippocampus
ENST00000269159.7	ENSG00000141401.11	ENSG00000141401	IMPA2	-0.121534600478402	-1.94087461521554	-0.593712836947005	0.553072598313071	0.975677378977633	Transcript	Hippocampus
ENST00000370793.5	ENSG00000077254.14	ENSG00000077254	USP33	0.0853880051902061	3.25944864683803	0.593712600076586	0.553072756596939	0.975677378977633	Transcript	Hippocampus
ENST00000476251.1	ENSG00000163539.16	ENSG00000163539	CLASP2	-0.0810791512315793	-1.17660028985872	-0.593712596931067	0.553072758698868	0.975677378977633	Transcript	Hippocampus
ENST00000497454.5	ENSG00000237441.9	ENSG00000237441	RGL2	0.0346172584633033	2.07875905346156	0.593677782772261	0.553096022799032	0.975682517871274	Transcript	Hippocampus
ENST00000409530.5	ENSG00000162105.17	ENSG00000162105	SHANK2	-0.0411545776823194	1.17822099510077	-0.593672377040385	0.55309963515091	0.975682517871274	Transcript	Hippocampus
ENST00000495270.1	ENSG00000136908.17	ENSG00000136908	DPM2	-0.0207556801552351	1.85967984314562	-0.593623796258832	0.553132099523675	0.975710964180023	Transcript	Hippocampus
ENST00000394890.6	ENSG00000122884.12	ENSG00000122884	P4HA1	-0.195638895296058	0.87271879598453	-0.593612385370361	0.553139725048281	0.975710964180023	Transcript	Hippocampus
ENST00000311083.9	ENSG00000175183.9	ENSG00000175183	CSRP2	-0.0390941538635356	1.96302441192413	-0.593565740089283	0.553170897106394	0.975744813652567	Transcript	Hippocampus
ENST00000518472.1	ENSG00000134013.15	ENSG00000134013	LOXL2	-0.0354203326101769	-1.6903598078548	-0.593547432015426	0.553183132242516	0.975745259317253	Transcript	Hippocampus
ENST00000620338.4	ENSG00000102977.13	ENSG00000102977	ACD	0.200156354463276	-3.57161927505721	0.593525745402282	0.553197625401158	0.97574968774323	Transcript	Hippocampus
ENST00000620088.4	ENSG00000262919.7	ENSG00000262919	FAM58A	-0.203612861451509	-2.75836287524587	-0.593506633684196	0.553210397912934	0.975751081104837	Transcript	Hippocampus
ENST00000561143.1	ENSG00000131873.5	ENSG00000131873	CHSY1	-0.0329002391481326	-0.518584786997943	-0.593446617144344	0.553250508382879	0.975790515988427	Transcript	Hippocampus
ENST00000476238.6	ENSG00000026297.15	ENSG00000026297	RNASET2	-0.0614995641465681	1.6935705010354	-0.593405357227146	0.553278084189406	0.975790515988427	Transcript	Hippocampus
ENST00000308862.10	ENSG00000115020.16	ENSG00000115020	PIKFYVE	0.0414388579317219	0.57176898798186	0.593385711055823	0.553291214822329	0.975790515988427	Transcript	Hippocampus
ENST00000590847.1	ENSG00000168259.14	ENSG00000168259	DNAJC7	-0.0332612746692659	-1.0466015747865	-0.593385382875876	0.553291434164609	0.975790515988427	Transcript	Hippocampus
ENST00000449416.5	ENSG00000130844.16	ENSG00000130844	ZNF331	0.0223773870101718	3.91195704075919	0.593363536404474	0.55330603556381	0.975790515988427	Transcript	Hippocampus
ENST00000418381.5	ENSG00000144357.16	ENSG00000144357	UBR3	-0.0455714412093741	6.88321967913846	-0.593348020689656	0.553316405827159	0.975790515988427	Transcript	Hippocampus
ENST00000561395.5	ENSG00000140416.19	ENSG00000140416	TPM1	-0.146996850256478	-3.97093574731242	-0.59333052365557	0.553328100462805	0.975790515988427	Transcript	Hippocampus
ENST00000281038.9	ENSG00000137513.9	ENSG00000137513	NARS2	0.0328796982249714	2.56198444357076	0.593317404585223	0.553336869042836	0.975790515988427	Transcript	Hippocampus
ENST00000468307.1	ENSG00000186480.12	ENSG00000186480	INSIG1	0.0636266767817603	-0.323824278796917	0.59330597823414	0.553344506291678	0.975790515988427	Transcript	Hippocampus
ENST00000372190.7	ENSG00000107263.18	ENSG00000107263	RAPGEF1	-0.148860360604482	3.13578714255196	-0.593293889680959	0.553352586205666	0.975790515988427	Transcript	Hippocampus
ENST00000438837.1	ENSG00000160209.18	ENSG00000160209	PDXK	0.0563182877758891	-2.29590581257207	0.593269829724023	0.553368667904446	0.97579774347922	Transcript	Hippocampus
ENST00000556186.5	ENSG00000100461.17	ENSG00000100461	RBM23	0.0662395178555575	-1.99973990512339	0.593219322307766	0.553402427858993	0.975827220357753	Transcript	Hippocampus
ENST00000410003.5	ENSG00000115282.19	ENSG00000115282	TTC31	-0.198857414842988	-3.21102080065276	-0.593194865604791	0.553418775469574	0.975827220357753	Transcript	Hippocampus
ENST00000345356.10	ENSG00000111799.20	ENSG00000111799	COL12A1	-0.180512214315715	-2.23058952998693	-0.59318875043662	0.553422863072718	0.975827220357753	Transcript	Hippocampus
ENST00000555359.1	ENSG00000088833.17	ENSG00000088833	NSFL1C	-0.067861119353908	-2.31995428513576	-0.59317310968034	0.553433317996612	0.975827220357753	Transcript	Hippocampus
ENST00000590851.5	ENSG00000129990.14	ENSG00000129990	SYT5	-0.0424227792635624	2.70166054074442	-0.59311521584252	0.553472017461109	0.975868532449528	Transcript	Hippocampus
ENST00000557637.1	ENSG00000196405.12	ENSG00000196405	EVL	-0.106616488207736	-2.7300471523258	-0.593102046721934	0.553480820620365	0.975868532449528	Transcript	Hippocampus
ENST00000520518.5	ENSG00000010810.17	ENSG00000010810	FYN	0.10100397179709	-1.79848130827685	0.593084276137691	0.553492699828246	0.975868532449528	Transcript	Hippocampus
ENST00000446450.6	ENSG00000197548.12	ENSG00000197548	ATG7	0.164499165813305	-0.947152940027459	0.593051997503457	0.553514277639197	0.975870504758417	Transcript	Hippocampus
ENST00000526084.1	ENSG00000166394.14	ENSG00000166394	CYB5R2	-0.0465772739538695	0.272088359368385	-0.59302750735233	0.553530649235306	0.975870504758417	Transcript	Hippocampus
ENST00000538940.5	ENSG00000154134.14	ENSG00000154134	ROBO3	0.140193557769773	-3.30889008404962	0.593014621913817	0.553539263209796	0.975870504758417	Transcript	Hippocampus
ENST00000623828.1	ENSG00000279744.1	ENSG00000279744	RP13-20L14.10	0.0252991697023644	0.93490246133262	0.593010895195399	0.553541754550372	0.975870504758417	Transcript	Hippocampus
ENST00000637952.1	ENSG00000141837.19	ENSG00000141837	CACNA1A	0.054837861185085	-1.16139328291037	0.592971805373311	0.553567886736235	0.97589544683636	Transcript	Hippocampus
ENST00000514920.5	ENSG00000163697.16	ENSG00000163697	APBB2	0.0588337053551649	-1.81486597827089	0.592947582303107	0.553584080559655	0.975902867683869	Transcript	Hippocampus
ENST00000340957.9	ENSG00000175182.13	ENSG00000175182	FAM131A	0.0425412459551299	4.48471381239113	0.592925203629451	0.553599041557678	0.975908114932636	Transcript	Hippocampus
ENST00000571254.1	ENSG00000072134.15	ENSG00000072134	EPN2	0.135089940120438	-1.99352335430567	0.592867384299212	0.553637696908837	0.975925085370933	Transcript	Hippocampus
ENST00000587261.5	ENSG00000078142.11	ENSG00000078142	PIK3C3	-0.0356386566340532	-1.48124163795497	-0.592843596574183	0.553653600675708	0.975925085370933	Transcript	Hippocampus
ENST00000514150.5	ENSG00000145920.14	ENSG00000145920	CPLX2	-0.0547064638952085	-0.0550716594992436	-0.592779859851476	0.553696214264135	0.975925085370933	Transcript	Hippocampus
ENST00000456556.5	ENSG00000174501.14	ENSG00000174501	ANKRD36C	0.0278269173423291	4.59968752350021	0.592773638601681	0.553700373801588	0.975925085370933	Transcript	Hippocampus
ENST00000389964.7	ENSG00000140104.13	ENSG00000140104	C14orf79	-0.142411345858398	-0.441378068738562	-0.592741805227777	0.553721657886218	0.975925085370933	Transcript	Hippocampus
ENST00000607838.5	ENSG00000182473.21	ENSG00000182473	EXOC7	-0.154608286650766	2.43347295151124	-0.592671630574786	0.553768578721333	0.975925085370933	Transcript	Hippocampus
ENST00000379726.7	ENSG00000147010.17	ENSG00000147010	SH3KBP1	0.102030766045076	1.92363089688449	0.592666234069362	0.553772187064391	0.975925085370933	Transcript	Hippocampus
ENST00000428207.4	ENSG00000234608.7	ENSG00000234608	MAPKAPK5-AS1	-0.0936125596571181	0.462553061374288	-0.592640862105943	0.55378915204026	0.975925085370933	Transcript	Hippocampus
ENST00000603357.2	ENSG00000180346.3	ENSG00000180346	TIGD2	0.0234384751825105	1.75450759575708	0.592637278375334	0.553791548324099	0.975925085370933	Transcript	Hippocampus
ENST00000572977.5	ENSG00000175711.8	ENSG00000175711	B3GNTL1	-0.0353306746991198	-1.13878768166532	-0.592625562267896	0.553799382408041	0.975925085370933	Transcript	Hippocampus
ENST00000529625.5	ENSG00000205649.7	ENSG00000205649	HTN3	0.0410805577603758	-1.61122756883778	0.592549447259184	0.553850278741713	0.975925085370933	Transcript	Hippocampus
ENST00000476500.5	ENSG00000130561.16	ENSG00000130561	SAG	-0.0159765328464603	2.10307941421456	-0.592541260566669	0.553855753129314	0.975925085370933	Transcript	Hippocampus
ENST00000474781.5	ENSG00000114107.8	ENSG00000114107	CEP70	0.182263685309764	-3.27010057758672	0.592538723407488	0.553857449716421	0.975925085370933	Transcript	Hippocampus
ENST00000504463.5	ENSG00000151876.12	ENSG00000151876	FBXO4	0.0215930700023899	-0.0605129914558203	0.592537045697452	0.553858571595094	0.975925085370933	Transcript	Hippocampus
ENST00000274382.8	ENSG00000145721.11	ENSG00000145721	LIX1	0.0373386651017339	4.51133220038758	0.592524684827295	0.553866837299	0.975925085370933	Transcript	Hippocampus
ENST00000543058.1	ENSG00000175581.13	ENSG00000175581	MRPL48	-0.0969833286082318	-2.51622964595877	-0.592523400152967	0.553867696363166	0.975925085370933	Transcript	Hippocampus
ENST00000424321.5	ENSG00000234177.5	ENSG00000234177	LINC01114	-0.0398489774137938	0.477646346962592	-0.592516606642562	0.553872239207385	0.975925085370933	Transcript	Hippocampus
ENST00000624964.1	ENSG00000279586.1	ENSG00000279586	AP000711.1	0.034073406733677	0.0874071994577701	0.592514036955037	0.553873957571215	0.975925085370933	Transcript	Hippocampus
ENST00000479493.1	ENSG00000214960.9	ENSG00000214960	ISPD	0.0561735059516996	-1.71190276978972	0.592508102490057	0.553877925989791	0.975925085370933	Transcript	Hippocampus
ENST00000497847.1	ENSG00000171163.15	ENSG00000171163	ZNF692	-0.161535201491926	-2.00168459008797	-0.59250001833338	0.553883331944853	0.975925085370933	Transcript	Hippocampus
ENST00000314163.11	ENSG00000188092.14	ENSG00000188092	GPR89B	0.243747140457784	-2.31897998533993	0.592497091396789	0.553885289222527	0.975925085370933	Transcript	Hippocampus
ENST00000471945.1	ENSG00000241462.1	ENSG00000241462	RP11-579O24.1	-0.0611809721770038	-0.706655695300926	-0.592489133854679	0.553890610543762	0.975925085370933	Transcript	Hippocampus
ENST00000392562.5	ENSG00000177885.13	ENSG00000177885	GRB2	0.0734292740155375	-0.717799910713762	0.59248673764877	0.553892212925551	0.975925085370933	Transcript	Hippocampus
ENST00000376597.8	ENSG00000148019.12	ENSG00000148019	CEP78	0.0301757762071477	1.15380404354814	0.592480624643453	0.553896300801763	0.975925085370933	Transcript	Hippocampus
ENST00000558336.5	ENSG00000171766.15	ENSG00000171766	GATM	0.0414451374389958	3.08558037830895	0.59244762242199	0.553918370234897	0.975929751495309	Transcript	Hippocampus
ENST00000563588.5	ENSG00000156873.15	ENSG00000156873	PHKG2	0.0209185379001721	1.57186826730771	0.592440820964258	0.553922918598098	0.975929751495309	Transcript	Hippocampus
ENST00000373953.7	ENSG00000065029.14	ENSG00000065029	ZNF76	-0.0592686421878042	0.994737777623882	-0.592392018020771	0.55395555530388	0.975950596397354	Transcript	Hippocampus
ENST00000461821.1	ENSG00000066422.4	ENSG00000066422	ZBTB11	-0.0238589497401255	0.758249995499747	-0.592381379398242	0.553962669950923	0.975950596397354	Transcript	Hippocampus
ENST00000302219.10	ENSG00000170509.11	ENSG00000170509	HSD17B13	-0.0760937446273373	1.05069642220065	-0.592369364791157	0.553970704850468	0.975950596397354	Transcript	Hippocampus
ENST00000421607.1	ENSG00000058404.19	ENSG00000058404	CAMK2B	0.079883257191051	-2.04640255515458	0.592314878514011	0.554007143861635	0.975972614524636	Transcript	Hippocampus
ENST00000450633.6	ENSG00000163870.14	ENSG00000163870	TPRA1	-0.0224667778911306	1.81917051684585	-0.592314834408288	0.554007173358878	0.975972614524636	Transcript	Hippocampus
ENST00000488785.5	ENSG00000228775.7	ENSG00000228775	WEE2-AS1	0.0909595723170222	-2.34124241471762	0.592270206155224	0.554037020457273	0.975977080832562	Transcript	Hippocampus
ENST00000548451.1	ENSG00000197312.11	ENSG00000197312	DDI2	0.0297110364007636	-0.649525500540764	0.592257804148404	0.554045314982721	0.975977080832562	Transcript	Hippocampus
ENST00000524289.1	ENSG00000155868.7	ENSG00000155868	MED7	0.1842432889619	-4.50266683047987	0.59221006375058	0.55407724457406	0.975977080832562	Transcript	Hippocampus
ENST00000452015.8	ENSG00000235194.8	ENSG00000235194	PPP1R3E	0.0298276514397094	1.6551317302883	0.592197850099436	0.554085413417288	0.975977080832562	Transcript	Hippocampus
ENST00000563665.3	ENSG00000229809.8	ENSG00000229809	ZNF688	0.0428205160927068	-0.258897319556791	0.592190656064351	0.554090225023776	0.975977080832562	Transcript	Hippocampus
ENST00000478310.1	ENSG00000164707.15	ENSG00000164707	SLC13A4	0.194744091552231	-2.87675875354848	0.592167649207937	0.554105612901368	0.975977080832562	Transcript	Hippocampus
ENST00000527036.1	ENSG00000110675.12	ENSG00000110675	ELMOD1	0.0418506973882017	-0.749134513716014	0.592164366553317	0.554107808485174	0.975977080832562	Transcript	Hippocampus
ENST00000227524.8	ENSG00000110107.8	ENSG00000110107	PRPF19	-0.0194886162556377	4.87103487991548	-0.592155941480404	0.554113443564105	0.975977080832562	Transcript	Hippocampus
ENST00000543164.5	ENSG00000111639.7	ENSG00000111639	MRPL51	0.0331426933267228	-0.67782824256002	0.592108231600971	0.554145354672225	0.975977080832562	Transcript	Hippocampus
ENST00000396560.6	ENSG00000166669.13	ENSG00000166669	ATF7IP2	-0.199840114807698	0.252064945521394	-0.592100025357788	0.554150843570111	0.975977080832562	Transcript	Hippocampus
ENST00000478705.5	ENSG00000198818.9	ENSG00000198818	SFT2D1	0.121581289007988	-1.31348180069418	0.592077312827941	0.554166035406065	0.975977080832562	Transcript	Hippocampus
ENST00000487381.5	ENSG00000213930.11	ENSG00000213930	GALT	-0.176099947028547	-4.34533181621368	-0.592072966974356	0.554168942260784	0.975977080832562	Transcript	Hippocampus
ENST00000597265.5	ENSG00000182986.12	ENSG00000182986	ZNF320	-0.0411425450633558	-1.312569205344	-0.592047686552296	0.554185851979059	0.975977080832562	Transcript	Hippocampus
ENST00000361113.9	ENSG00000198551.9	ENSG00000198551	ZNF627	-0.0157682635483378	2.90807814273646	-0.592047067743954	0.554186265894424	0.975977080832562	Transcript	Hippocampus
ENST00000560595.5	ENSG00000140374.15	ENSG00000140374	ETFA	-0.188467108252348	-1.46497045215826	-0.592022443167533	0.554202737176597	0.975977080832562	Transcript	Hippocampus
ENST00000428771.6	ENSG00000188290.10	ENSG00000188290	HES4	0.101122082241211	-2.43125551785232	0.592011389217045	0.554210131198767	0.975977080832562	Transcript	Hippocampus
ENST00000409970.5	ENSG00000105928.13	ENSG00000105928	DFNA5	-0.100748497223939	0.885879622265209	-0.592004089146784	0.55421501426525	0.975977080832562	Transcript	Hippocampus
ENST00000487842.1	ENSG00000047634.14	ENSG00000047634	SCML1	-0.0403321377577165	1.4458228745763	-0.591988496281149	0.554225444509576	0.975977080832562	Transcript	Hippocampus
ENST00000595955.1	ENSG00000268401.1	ENSG00000268401	CTC-344H19.4	-0.04281764056323	-1.09539841306854	-0.591906498112833	0.554280295599736	0.975994027621968	Transcript	Hippocampus
ENST00000598896.5	ENSG00000125755.18	ENSG00000125755	SYMPK	-0.0862596302546589	0.254714867393966	-0.591868286229663	0.554305857611607	0.975994027621968	Transcript	Hippocampus
ENST00000477846.5	ENSG00000142621.19	ENSG00000142621	FHAD1	-0.0395102931961387	-1.11003464380004	-0.591852389094892	0.554316492242321	0.975994027621968	Transcript	Hippocampus
ENST00000598607.1	ENSG00000125651.13	ENSG00000125651	GTF2F1	-0.176135416527539	-1.69259304510424	-0.591843182357074	0.554322651275811	0.975994027621968	Transcript	Hippocampus
ENST00000261700.7	ENSG00000087302.8	ENSG00000087302	C14orf166	-0.0137880082508022	4.0499746786507	-0.591787925760838	0.554359616999943	0.975994027621968	Transcript	Hippocampus
ENST00000445167.7	ENSG00000102100.15	ENSG00000102100	SLC35A2	0.068892809578116	0.553094922874314	0.591761163668801	0.554377520820137	0.975994027621968	Transcript	Hippocampus
ENST00000453516.5	ENSG00000242247.10	ENSG00000242247	ARFGAP3	-0.145824963717354	-1.49014836968293	-0.59173905243726	0.554392313432318	0.975994027621968	Transcript	Hippocampus
ENST00000527783.1	ENSG00000182993.3	ENSG00000182993	C12orf60	0.0166756755212528	1.20096513189006	0.591738137335712	0.554392925647638	0.975994027621968	Transcript	Hippocampus
ENST00000420916.6	ENSG00000109381.19	ENSG00000109381	ELF2	0.183718170168413	-3.32414412240724	0.591726510967522	0.554400703874215	0.975994027621968	Transcript	Hippocampus
ENST00000478717.5	ENSG00000073417.14	ENSG00000073417	PDE8A	-0.189281308134792	-1.07482534918126	-0.591698912200794	0.554419168105957	0.975994027621968	Transcript	Hippocampus
ENST00000418914.2	ENSG00000134222.16	ENSG00000134222	PSRC1	0.0410959840642631	0.446723324894968	0.591682805462854	0.554429944036534	0.975994027621968	Transcript	Hippocampus
ENST00000442798.5	ENSG00000115806.12	ENSG00000115806	GORASP2	-0.149381951913947	-0.318421390015482	-0.59165276412846	0.554450042939402	0.975994027621968	Transcript	Hippocampus
ENST00000396976.6	ENSG00000140265.12	ENSG00000140265	ZSCAN29	0.0112329424905923	3.89065570361561	0.591650224641775	0.554451741978079	0.975994027621968	Transcript	Hippocampus
ENST00000444793.1	ENSG00000226403.1	ENSG00000226403	RP11-31F19.1	0.140413917230076	-3.32188697158587	0.591642400692227	0.554456976592537	0.975994027621968	Transcript	Hippocampus
ENST00000457389.6	ENSG00000198315.10	ENSG00000198315	ZKSCAN8	0.177149695133882	-2.52020847179212	0.591639987120579	0.554458591397859	0.975994027621968	Transcript	Hippocampus
ENST00000408984.7	ENSG00000186153.16	ENSG00000186153	WWOX	-0.189346869521898	-1.99436900026799	-0.591633137460714	0.554463174190163	0.975994027621968	Transcript	Hippocampus
ENST00000536852.1	ENSG00000085511.19	ENSG00000085511	MAP3K4	-0.0284906067115945	0.382388530029196	-0.591593864708185	0.554489450141305	0.975994027621968	Transcript	Hippocampus
ENST00000587297.1	ENSG00000140632.16	ENSG00000140632	GLYR1	-0.0392375667040774	-0.117948402820164	-0.591555478747519	0.554515133363718	0.975994027621968	Transcript	Hippocampus
ENST00000468285.1	ENSG00000165637.13	ENSG00000165637	VDAC2	-0.117236114781489	-2.71754264158026	-0.591541660101767	0.554524379266026	0.975994027621968	Transcript	Hippocampus
ENST00000503268.1	ENSG00000249335.1	ENSG00000249335	CTC-340D7.1	0.0587855547140307	-2.24850676563288	0.591509109453956	0.554546158841971	0.975994027621968	Transcript	Hippocampus
ENST00000321169.9	ENSG00000131373.14	ENSG00000131373	HACL1	0.0686949883460445	0.0970759472971577	0.591498589473494	0.554553197830523	0.975994027621968	Transcript	Hippocampus
ENST00000530054.1	ENSG00000259112.2	ENSG00000259112	NDUFC2-KCTD14	0.150780160225343	-3.02787424286951	0.591491258310229	0.554558103186327	0.975994027621968	Transcript	Hippocampus
ENST00000276416.10	ENSG00000147439.11	ENSG00000147439	BIN3	-0.0662698006498471	1.02294772365072	-0.591460432222977	0.554578729467588	0.975994027621968	Transcript	Hippocampus
ENST00000537140.5	ENSG00000182985.16	ENSG00000182985	CADM1	0.17888217245262	-4.24312344884863	0.591444604167253	0.554589320446552	0.975994027621968	Transcript	Hippocampus
ENST00000356454.4	ENSG00000198142.4	ENSG00000198142	SOWAHC	-0.0312171879376909	2.40019459748003	-0.591410855079614	0.554611903202969	0.975994027621968	Transcript	Hippocampus
ENST00000507545.1	ENSG00000198108.3	ENSG00000198108	CHSY3	-0.0513360777279385	-0.623628465864625	-0.591405081254719	0.554615766726902	0.975994027621968	Transcript	Hippocampus
ENST00000314319.7	ENSG00000088756.12	ENSG00000088756	ARHGAP28	0.181058123109674	-1.18225092965599	0.591402220786164	0.554617680798976	0.975994027621968	Transcript	Hippocampus
ENST00000574307.2	ENSG00000262966.2	ENSG00000262966	RP11-85B7.2	-0.0634696576066824	-2.38186621647901	-0.591331456004161	0.554665033826802	0.975994027621968	Transcript	Hippocampus
ENST00000464119.1	ENSG00000198911.11	ENSG00000198911	SREBF2	-0.0676420033818447	-2.13427480975469	-0.591328120414388	0.554667265922172	0.975994027621968	Transcript	Hippocampus
ENST00000469042.5	ENSG00000240303.7	ENSG00000240303	ACAD11	0.177253949744089	-0.128189870078169	0.591310260900159	0.554679217148783	0.975994027621968	Transcript	Hippocampus
ENST00000410792.1	ENSG00000222724.1	ENSG00000222724	RNU2-63P	-0.0777060897122354	-2.81486580260928	-0.591297971890007	0.554687440779882	0.975994027621968	Transcript	Hippocampus
ENST00000624341.3	ENSG00000225830.11	ENSG00000225830	ERCC6	-0.0756948137994341	-0.608049233402819	-0.591269906838139	0.554706221738554	0.975994027621968	Transcript	Hippocampus
ENST00000392089.6	ENSG00000163521.15	ENSG00000163521	GLB1L	0.174670223669289	-3.03620786593433	0.591265797099051	0.554708971976673	0.975994027621968	Transcript	Hippocampus
ENST00000575543.5	ENSG00000187838.16	ENSG00000187838	TMEM256-PLSCR3	-0.158000111383606	-4.5893195509655	-0.591261908779846	0.554711574046731	0.975994027621968	Transcript	Hippocampus
ENST00000621942.1	ENSG00000275898.1	ENSG00000275898	RP11-497G19.7	0.0267817098825022	-0.66139626933604	0.591247055226479	0.554721514125971	0.975994027621968	Transcript	Hippocampus
ENST00000609470.5	ENSG00000234684.6	ENSG00000234684	SDCBP2-AS1	0.0433261490624555	-0.515212831241483	0.591229926985559	0.55473297654714	0.975994027621968	Transcript	Hippocampus
ENST00000263088.10	ENSG00000129219.13	ENSG00000129219	PLD2	0.0531774392463798	2.12859467279442	0.591174927075617	0.554769783922805	0.975994027621968	Transcript	Hippocampus
ENST00000225823.6	ENSG00000108684.14	ENSG00000108684	ASIC2	-0.0448999145352644	1.19011909871112	-0.591156498688679	0.554782116948632	0.975994027621968	Transcript	Hippocampus
ENST00000558011.5	ENSG00000157823.16	ENSG00000157823	AP3S2	-0.100928698253556	-1.77313559203031	-0.5911561714215	0.554782335970351	0.975994027621968	Transcript	Hippocampus
ENST00000565772.5	ENSG00000178761.14	ENSG00000178761	FAM219B	-0.0823277130906123	-1.00530117078758	-0.591129969864653	0.554799871352663	0.975994027621968	Transcript	Hippocampus
ENST00000610992.4	ENSG00000278259.4	ENSG00000278259	MYO19	0.0164878181655561	2.44641250424885	0.591127989562582	0.554801196680157	0.975994027621968	Transcript	Hippocampus
ENST00000465971.1	ENSG00000243302.3	ENSG00000243302	RP11-274B21.2	0.0313636011310031	2.11577095864658	0.591126800782222	0.554801992278362	0.975994027621968	Transcript	Hippocampus
ENST00000540964.5	ENSG00000187554.11	ENSG00000187554	TLR5	0.0720285108174004	-0.669113240466809	0.591102229703669	0.554818436741748	0.975994027621968	Transcript	Hippocampus
ENST00000485596.5	ENSG00000073417.14	ENSG00000073417	PDE8A	-0.0479479298692613	1.64934800791394	-0.591045986786173	0.554856078830813	0.975994027621968	Transcript	Hippocampus
ENST00000606911.6	ENSG00000143337.18	ENSG00000143337	TOR1AIP1	-0.0119967031676417	3.81353681576552	-0.591018252411294	0.554874641270521	0.975994027621968	Transcript	Hippocampus
ENST00000608511.5	ENSG00000203865.9	ENSG00000203865	ATP1A1-AS1	0.0436002096529372	-1.6722199085876	0.591014533472475	0.554877130355661	0.975994027621968	Transcript	Hippocampus
ENST00000491957.5	ENSG00000112062.10	ENSG00000112062	MAPK14	0.138135043809997	-1.66263295061229	0.590989830956224	0.554893663884838	0.975994027621968	Transcript	Hippocampus
ENST00000578926.1	ENSG00000135164.18	ENSG00000135164	DMTF1	0.0307228772613561	-0.794167152627815	0.59098914646214	0.554894122023913	0.975994027621968	Transcript	Hippocampus
ENST00000480055.5	ENSG00000198742.9	ENSG00000198742	SMURF1	0.0344498643534351	-0.503281705406471	0.590974182146712	0.554904137843706	0.975994027621968	Transcript	Hippocampus
ENST00000586033.1	ENSG00000180448.10	ENSG00000180448	ARHGAP45	-0.114102379941022	-2.99049584324169	-0.590931061475384	0.554932999591597	0.975994027621968	Transcript	Hippocampus
ENST00000346226.7	ENSG00000136717.14	ENSG00000136717	BIN1	0.172539553658747	-2.376555868507	0.59092792531927	0.55493509872836	0.975994027621968	Transcript	Hippocampus
ENST00000609830.1	ENSG00000237491.8	ENSG00000237491	RP11-206L10.9	0.0245397543659846	1.02013664031156	0.590906064829604	0.554949730811511	0.975994027621968	Transcript	Hippocampus
ENST00000597781.5	ENSG00000214046.8	ENSG00000214046	SMIM7	-0.0790402044209432	-0.758023197842661	-0.590865963511013	0.554976572689166	0.975994027621968	Transcript	Hippocampus
ENST00000477386.1	ENSG00000046647.13	ENSG00000046647	GEMIN8	-0.0479304332326972	-0.480046415382237	-0.590849959043409	0.554987285481413	0.975994027621968	Transcript	Hippocampus
ENST00000535873.2	ENSG00000151065.13	ENSG00000151065	DCP1B	0.0241332094531222	0.386565095877948	0.590822356782082	0.555005761641606	0.975994027621968	Transcript	Hippocampus
ENST00000414816.1	ENSG00000224310.1	ENSG00000224310	LINC01567	-0.0352399266059565	-1.55191777150518	-0.590814715205955	0.555010876746328	0.975994027621968	Transcript	Hippocampus
ENST00000368277.3	ENSG00000160783.19	ENSG00000160783	PMF1	0.0236059158453867	1.98322034047562	0.590795207617202	0.555023934806522	0.975994027621968	Transcript	Hippocampus
ENST00000533014.5	ENSG00000137502.9	ENSG00000137502	RAB30	-0.171962067480639	-4.40282010822576	-0.59077512240337	0.555037379677003	0.975994027621968	Transcript	Hippocampus
ENST00000553903.1	ENSG00000126814.6	ENSG00000126814	TRMT5	-0.114966534754796	-2.20254449974467	-0.590750549174844	0.55505382900354	0.975994027621968	Transcript	Hippocampus
ENST00000550845.5	ENSG00000088986.10	ENSG00000088986	DYNLL1	0.0255415612319384	0.420368830216067	0.590747069094731	0.555056158589549	0.975994027621968	Transcript	Hippocampus
ENST00000577267.1	ENSG00000264112.1	ENSG00000264112	RP11-159D12.2	0.0398839942001129	1.60297202961785	0.590727614684327	0.555069181574183	0.975994027621968	Transcript	Hippocampus
ENST00000480537.5	ENSG00000135924.15	ENSG00000135924	DNAJB2	0.0436474760177534	-0.0512206262602434	0.590693709179722	0.555091878629908	0.975994027621968	Transcript	Hippocampus
ENST00000271688.10	ENSG00000143418.19	ENSG00000143418	CERS2	0.181476446471322	-4.29525084854942	0.590683613963474	0.555098636667326	0.975994027621968	Transcript	Hippocampus
ENST00000498276.1	ENSG00000117139.16	ENSG00000117139	KDM5B	-0.0441193144542817	-1.27772405819927	-0.59068034328546	0.555100826164932	0.975994027621968	Transcript	Hippocampus
ENST00000584261.5	ENSG00000198231.12	ENSG00000198231	DDX42	0.115418564728672	-3.14178666207088	0.590659373869017	0.555114863870932	0.975994027621968	Transcript	Hippocampus
ENST00000422911.5	ENSG00000141956.13	ENSG00000141956	PRDM15	0.141019424531027	0.474474519412345	0.590656319615686	0.555116908516054	0.975994027621968	Transcript	Hippocampus
ENST00000435833.1	ENSG00000185615.15	ENSG00000185615	PDIA2	-0.171161720450682	-2.81899547261227	-0.590602875008261	0.555152687173095	0.975994027621968	Transcript	Hippocampus
ENST00000598773.5	ENSG00000105245.9	ENSG00000105245	NUMBL	0.202453142089626	-1.91831082432156	0.590586852304175	0.555163413842131	0.975994027621968	Transcript	Hippocampus
ENST00000551503.5	ENSG00000257261.5	ENSG00000257261	RP11-96H19.1	-0.0505329167106871	-1.91084592804014	-0.590566637030883	0.555176947442295	0.975994027621968	Transcript	Hippocampus
ENST00000372090.5	ENSG00000132773.11	ENSG00000132773	TOE1	-0.032720366067404	0.483804863018318	-0.590559733414518	0.555181569271134	0.975994027621968	Transcript	Hippocampus
ENST00000384360.1	ENSG00000207088.1	ENSG00000207088	SNORA7B	-0.0671477831402353	1.04181408946047	-0.590549093213524	0.55518869270332	0.975994027621968	Transcript	Hippocampus
ENST00000473811.1	ENSG00000176884.14	ENSG00000176884	GRIN1	-0.119350292446805	-0.83005844689395	-0.590545405978252	0.555191161254595	0.975994027621968	Transcript	Hippocampus
ENST00000483535.1	ENSG00000266967.6	ENSG00000266967	AARSD1	0.0395341643282315	-1.69413499255068	0.590538586990728	0.555195726483396	0.975994027621968	Transcript	Hippocampus
ENST00000470886.1	ENSG00000160208.12	ENSG00000160208	RRP1B	-0.0371335673185999	0.885857686584421	-0.59052386689396	0.55520558147105	0.975994027621968	Transcript	Hippocampus
ENST00000334534.9	ENSG00000149346.14	ENSG00000149346	SLX4IP	-0.0142718932362191	3.30777810759926	-0.590491971582437	0.555226935422746	0.975994027621968	Transcript	Hippocampus
ENST00000539663.5	ENSG00000111711.9	ENSG00000111711	GOLT1B	0.112114902196004	-0.470516525867706	0.590471885460841	0.555240383313499	0.975994027621968	Transcript	Hippocampus
ENST00000416930.2	ENSG00000246016.2	ENSG00000246016	LINC01513	-0.0237609061433856	0.119037913859804	-0.590449347814689	0.555255472718525	0.975994027621968	Transcript	Hippocampus
ENST00000463221.2	ENSG00000196562.14	ENSG00000196562	SULF2	-0.0535417547329893	-1.02472186031713	-0.590447056758207	0.555257006637942	0.975994027621968	Transcript	Hippocampus
ENST00000496171.1	ENSG00000204304.11	ENSG00000204304	PBX2	0.0354361641188161	0.162658657276495	0.590446164676799	0.555257603909241	0.975994027621968	Transcript	Hippocampus
ENST00000477234.1	ENSG00000100241.20	ENSG00000100241	SBF1	0.0375268760458428	0.214348580543188	0.590428883101375	0.555269174427798	0.975994027621968	Transcript	Hippocampus
ENST00000544365.5	ENSG00000121310.16	ENSG00000121310	ECHDC2	0.0358712597451413	-0.110816438155463	0.590420759298332	0.555274613591636	0.975994027621968	Transcript	Hippocampus
ENST00000553636.1	ENSG00000090061.17	ENSG00000090061	CCNK	-0.0763687995912606	-1.54076663242082	-0.590418692373401	0.555275997472703	0.975994027621968	Transcript	Hippocampus
ENST00000552015.1	ENSG00000257391.1	ENSG00000257391	MIR3180-4	-0.033593614810348	-0.61065163365605	-0.590413403861501	0.555279538330574	0.975994027621968	Transcript	Hippocampus
ENST00000437003.3	ENSG00000198270.12	ENSG00000198270	TMEM116	0.0194599592850611	0.282354060763561	0.5904005315671	0.555288156862705	0.975994027621968	Transcript	Hippocampus
ENST00000514134.1	ENSG00000249675.1	ENSG00000249675	RP11-217C7.1	-0.0628137819876099	-1.87908507799044	-0.590396985002959	0.555290531445236	0.975994027621968	Transcript	Hippocampus
ENST00000522970.1	ENSG00000254287.1	ENSG00000254287	RP11-44K6.4	-0.0396410996730936	-1.97301198356746	-0.590381291331223	0.555301039116693	0.975994027621968	Transcript	Hippocampus
ENST00000411948.6	ENSG00000203667.9	ENSG00000203667	COX20	0.0217587780449205	3.33856210318298	0.590361906751834	0.55531401816378	0.975994027621968	Transcript	Hippocampus
ENST00000491899.1	ENSG00000135912.10	ENSG00000135912	TTLL4	0.14775002603118	-3.38803417824331	0.590357285056606	0.555317112666096	0.975994027621968	Transcript	Hippocampus
ENST00000358901.10	ENSG00000165280.15	ENSG00000165280	VCP	-0.0124271833114606	5.72568952882405	-0.590317014158535	0.555344076807067	0.975994027621968	Transcript	Hippocampus
ENST00000554151.1	ENSG00000066739.11	ENSG00000066739	ATG2B	-0.0350056908394344	-1.64205658247045	-0.590298389923885	0.555356547232562	0.975994027621968	Transcript	Hippocampus
ENST00000466855.1	ENSG00000164896.19	ENSG00000164896	FASTK	0.15332777214492	-2.54254783523245	0.590260964322271	0.555381607103209	0.975994027621968	Transcript	Hippocampus
ENST00000590389.5	ENSG00000174917.8	ENSG00000174917	C19orf70	-0.0715884211332915	-1.1641463096693	-0.590240265001815	0.555395467433709	0.975994027621968	Transcript	Hippocampus
ENST00000556593.1	ENSG00000150527.16	ENSG00000150527	CTAGE5	0.0313644533400469	-1.49411856751939	0.590231033491868	0.555401648936691	0.975994027621968	Transcript	Hippocampus
ENST00000406548.5	ENSG00000182944.17	ENSG00000182944	EWSR1	-0.0588994468852104	3.72758000353353	-0.590197522582762	0.555424088429621	0.975994027621968	Transcript	Hippocampus
ENST00000469323.5	ENSG00000115970.18	ENSG00000115970	THADA	-0.0595644215753745	-2.47671477570279	-0.590144109101337	0.555459855953411	0.975994027621968	Transcript	Hippocampus
ENST00000394294.7	ENSG00000108306.11	ENSG00000108306	FBXL20	-0.0621118825452146	0.0260219608503874	-0.590122682487561	0.5554742042762	0.975994027621968	Transcript	Hippocampus
ENST00000540838.1	ENSG00000073614.12	ENSG00000073614	KDM5A	0.0441671253165286	-1.54456589375494	0.590092224503524	0.555494600765045	0.975994027621968	Transcript	Hippocampus
ENST00000361427.5	ENSG00000198830.10	ENSG00000198830	HMGN2	-0.0205043492175275	5.21507927774007	-0.590084964929801	0.55549946226425	0.975994027621968	Transcript	Hippocampus
ENST00000336686.8	ENSG00000093167.17	ENSG00000093167	LRRFIP2	-0.0320447968850987	0.92945133053127	-0.590067723741522	0.555511008208036	0.975994027621968	Transcript	Hippocampus
ENST00000350498.7	ENSG00000106244.12	ENSG00000106244	PDAP1	-0.0125719308505681	3.8178077358946	-0.59006717423552	0.555511376198842	0.975994027621968	Transcript	Hippocampus
ENST00000359354.6	ENSG00000066468.21	ENSG00000066468	FGFR2	0.0524958402302808	1.11897927085311	0.590050856320003	0.555522303964503	0.975994027621968	Transcript	Hippocampus
ENST00000409074.6	ENSG00000256053.7	ENSG00000256053	APOPT1	0.0150463889537203	2.17861716806403	0.59004927959868	0.555523359867276	0.975994027621968	Transcript	Hippocampus
ENST00000587731.1	ENSG00000070540.12	ENSG00000070540	WIPI1	0.034407808376749	-1.08935262479492	0.590016227609096	0.555545494434844	0.975994027621968	Transcript	Hippocampus
ENST00000595401.1	ENSG00000118620.12	ENSG00000118620	ZNF430	0.0156121803411024	1.93779251672006	0.58999855437076	0.555557330192917	0.975994027621968	Transcript	Hippocampus
ENST00000548478.1	ENSG00000178498.15	ENSG00000178498	DTX3	-0.0252556465551184	1.48990080836679	-0.589990941351473	0.555562428665881	0.975994027621968	Transcript	Hippocampus
ENST00000596323.1	ENSG00000198185.11	ENSG00000198185	ZNF334	0.0299692225793996	0.0633012857597365	0.589978077484762	0.555571043706911	0.975994027621968	Transcript	Hippocampus
ENST00000397512.7	ENSG00000177042.14	ENSG00000177042	TMEM80	0.0276680889849497	1.37998607096687	0.589972411588596	0.555574838226577	0.975994027621968	Transcript	Hippocampus
ENST00000393362.8	ENSG00000050748.17	ENSG00000050748	MAPK9	0.110115695779414	-1.04834971706523	0.589971736566712	0.555575290297802	0.975994027621968	Transcript	Hippocampus
ENST00000393422.6	ENSG00000050820.16	ENSG00000050820	BCAR1	-0.0352053021667173	0.954451004865099	-0.589938410365455	0.555597609526737	0.975994027621968	Transcript	Hippocampus
ENST00000453092.3	ENSG00000233369.7	ENSG00000233369	GTF2IP4	0.0218797184271503	5.74359796562024	0.589907355375059	0.555618408075643	0.975994027621968	Transcript	Hippocampus
ENST00000597061.1	ENSG00000152439.12	ENSG00000152439	ZNF773	0.0441157147618042	-0.813409673890307	0.58990123204363	0.555622509117236	0.975994027621968	Transcript	Hippocampus
ENST00000624870.1	ENSG00000279656.1	ENSG00000279656	RP11-298I3.6	0.0938161041145499	-1.6651771594504	0.589895062455343	0.555626641153918	0.975994027621968	Transcript	Hippocampus
ENST00000565434.5	ENSG00000103034.14	ENSG00000103034	NDRG4	-0.142880270979292	-3.58042917618171	-0.589894951600813	0.555626715398067	0.975994027621968	Transcript	Hippocampus
ENST00000438894.1	ENSG00000179406.6	ENSG00000179406	LINC00174	0.0323482081966508	-1.00411806555044	0.589870219753909	0.555643279524171	0.975994027621968	Transcript	Hippocampus
ENST00000599460.5	ENSG00000125755.18	ENSG00000125755	SYMPK	-0.14444327265935	0.877139852750386	-0.589856052779449	0.555652767948122	0.975994027621968	Transcript	Hippocampus
ENST00000517675.1	ENSG00000253230.7	ENSG00000253230	LINC00599	0.039482521153342	4.82618296004642	0.589851398907327	0.555655884926795	0.975994027621968	Transcript	Hippocampus
ENST00000297239.10	ENSG00000164674.15	ENSG00000164674	SYTL3	0.237260732872661	-3.80854031614986	0.589834057059044	0.555667499883356	0.975994027621968	Transcript	Hippocampus
ENST00000453452.1	ENSG00000051620.10	ENSG00000051620	HEBP2	-0.141177031563623	-2.30851107972616	-0.589821525555007	0.555675893115571	0.975994027621968	Transcript	Hippocampus
ENST00000584240.5	ENSG00000161526.14	ENSG00000161526	SAP30BP	-0.111759359774638	-2.81967204345035	-0.589785521687953	0.555700007790797	0.975994027621968	Transcript	Hippocampus
ENST00000523086.5	ENSG00000121022.13	ENSG00000121022	COPS5	-0.0502371413481949	-1.05722634129585	-0.589778221065523	0.555704897665289	0.975994027621968	Transcript	Hippocampus
ENST00000373675.3	ENSG00000138347.15	ENSG00000138347	MYPN	-0.0821506176023836	-2.45030762448443	-0.589762541851898	0.555715399496877	0.975994027621968	Transcript	Hippocampus
ENST00000422452.2	ENSG00000009694.13	ENSG00000009694	TENM1	0.0444865260446179	5.50013580052924	0.589760335816924	0.555716877092037	0.975994027621968	Transcript	Hippocampus
ENST00000505829.1	ENSG00000151247.12	ENSG00000151247	EIF4E	-0.0390045052015362	-1.86912669064252	-0.589754664585923	0.555720675673239	0.975994027621968	Transcript	Hippocampus
ENST00000265022.7	ENSG00000058866.14	ENSG00000058866	DGKG	-0.0346236306045179	5.45255649791355	-0.589753770897291	0.555721274265577	0.975994027621968	Transcript	Hippocampus
ENST00000333987.11	ENSG00000198453.12	ENSG00000198453	ZNF568	0.240436771930911	-3.57942301909185	0.589695240972031	0.555760478277489	0.97602301287453	Transcript	Hippocampus
ENST00000033079.7	ENSG00000031003.10	ENSG00000031003	FAM13B	0.0185592191103593	5.77782621989245	0.589670382906582	0.555777128903539	0.97602301287453	Transcript	Hippocampus
ENST00000621097.4	ENSG00000049541.10	ENSG00000049541	RFC2	0.207699579328588	-3.58420003800145	0.589645880153347	0.555793541770838	0.97602301287453	Transcript	Hippocampus
ENST00000554638.5	ENSG00000213930.11	ENSG00000213930	GALT	0.186244581719142	-4.16714096329554	0.58960811639181	0.555818837826326	0.97602301287453	Transcript	Hippocampus
ENST00000424674.1	ENSG00000115524.15	ENSG00000115524	SF3B1	0.0301424997170144	2.22606893591084	0.589556086719695	0.555853690826189	0.97602301287453	Transcript	Hippocampus
ENST00000532345.1	ENSG00000185475.9	ENSG00000185475	TMEM179B	-0.0411029770508815	-1.54138810013934	-0.589542689831335	0.555862665143165	0.97602301287453	Transcript	Hippocampus
ENST00000471044.1	ENSG00000163660.11	ENSG00000163660	CCNL1	-0.0395072671093882	0.309041112227255	-0.5895421335398	0.555863037793665	0.97602301287453	Transcript	Hippocampus
ENST00000530550.1	ENSG00000255395.1	ENSG00000255395	CTD-2562J17.2	-0.0297944716661027	-0.566619468768372	-0.589526494041488	0.555873514485043	0.97602301287453	Transcript	Hippocampus
ENST00000597008.5	ENSG00000126934.13	ENSG00000126934	MAP2K2	0.0449087468800016	-1.44674932813052	0.589511199471377	0.555883760207207	0.97602301287453	Transcript	Hippocampus
ENST00000613136.1	ENSG00000012124.15	ENSG00000012124	CD22	0.0673847803393452	-1.30816853291899	0.589495103654013	0.55589454277907	0.97602301287453	Transcript	Hippocampus
ENST00000552267.1	ENSG00000139263.11	ENSG00000139263	LRIG3	-0.0844107036133546	-2.22022435716165	-0.589471189808931	0.555910562829094	0.97602301287453	Transcript	Hippocampus
ENST00000469892.5	ENSG00000142687.17	ENSG00000142687	KIAA0319L	-0.0712285611124545	-1.74197680842688	-0.589465730898761	0.555914219822444	0.97602301287453	Transcript	Hippocampus
ENST00000374011.6	ENSG00000126705.13	ENSG00000126705	AHDC1	-0.0302800982659548	3.66550915582984	-0.589447554274218	0.555926396659377	0.97602301287453	Transcript	Hippocampus
ENST00000419159.2	ENSG00000144057.15	ENSG00000144057	ST6GAL2	0.0815803977060751	-2.03221859958272	0.589446900995642	0.555926834304491	0.97602301287453	Transcript	Hippocampus
ENST00000430453.6	ENSG00000120549.17	ENSG00000120549	KIAA1217	-0.23819515112011	-1.47282953884931	-0.589429691552265	0.555938363334838	0.97602301287453	Transcript	Hippocampus
ENST00000515759.5	ENSG00000164188.8	ENSG00000164188	RANBP3L	-0.120971181190625	0.401632086285222	-0.589416422834537	0.555947252455918	0.97602301287453	Transcript	Hippocampus
ENST00000348343.10	ENSG00000102010.14	ENSG00000102010	BMX	0.151534846559394	-3.78562410177275	0.589411994109615	0.555950219410115	0.97602301287453	Transcript	Hippocampus
ENST00000382668.7	ENSG00000180185.11	ENSG00000180185	FAHD1	-0.177331495104853	-3.45618648766592	-0.589407061115646	0.555953524200516	0.97602301287453	Transcript	Hippocampus
ENST00000295256.9	ENSG00000163106.10	ENSG00000163106	HPGDS	-0.065356963758967	-1.01390042891223	-0.589341401049544	0.555997513161356	0.976079195736605	Transcript	Hippocampus
ENST00000468063.1	ENSG00000163060.7	ENSG00000163060	TEKT4	0.0512877060932118	0.0136568634406672	0.589309938561976	0.556018592059032	0.976094103243058	Transcript	Hippocampus
ENST00000394566.5	ENSG00000172716.16	ENSG00000172716	SLFN11	0.271629295303606	-1.42414161433544	0.589292166265524	0.556030499123344	0.976094103243058	Transcript	Hippocampus
ENST00000525532.5	ENSG00000137642.12	ENSG00000137642	SORL1	-0.157580851695188	0.493467561519032	-0.589262495061386	0.556050378483585	0.976094103243058	Transcript	Hippocampus
ENST00000512683.1	ENSG00000112715.20	ENSG00000112715	VEGFA	0.0887057775441139	-2.41491102178669	0.589257161599666	0.556053951877568	0.976094103243058	Transcript	Hippocampus
ENST00000298510.3	ENSG00000165672.6	ENSG00000165672	PRDX3	0.0249050416028257	5.17256525772431	0.589228345824574	0.556073258504409	0.976106900268177	Transcript	Hippocampus
ENST00000413877.5	ENSG00000206140.10	ENSG00000206140	TMEM191C	-0.146332295350142	-3.3378871062703	-0.589199669876732	0.556092471772724	0.976106900268177	Transcript	Hippocampus
ENST00000410054.5	ENSG00000048991.16	ENSG00000048991	R3HDM1	0.105532664603718	1.74659220805755	0.589192608930001	0.556097202751302	0.976106900268177	Transcript	Hippocampus
ENST00000636651.1	ENSG00000150907.7	ENSG00000150907	FOXO1	-0.106540565995482	-1.86931447977093	-0.589122106762552	0.556144441725275	0.976116716507032	Transcript	Hippocampus
ENST00000538535.1	ENSG00000168876.8	ENSG00000168876	ANKRD49	-0.149243868811842	-2.92017067313289	-0.589112824764634	0.556150661142316	0.976116716507032	Transcript	Hippocampus
ENST00000226578.8	ENSG00000109323.8	ENSG00000109323	MANBA	0.0183766095610971	2.97954839691993	0.589101904132555	0.556157978572329	0.976116716507032	Transcript	Hippocampus
ENST00000462054.5	ENSG00000124313.12	ENSG00000124313	IQSEC2	0.137742593315052	-1.37486070879953	0.589098855209692	0.556160021528403	0.976116716507032	Transcript	Hippocampus
ENST00000491123.5	ENSG00000163541.11	ENSG00000163541	SUCLG1	-0.0361729465280224	0.106186249811779	-0.589089195309119	0.556166494249242	0.976116716507032	Transcript	Hippocampus
ENST00000420166.5	ENSG00000100281.13	ENSG00000100281	HMGXB4	-0.146322032220947	-1.35691983895645	-0.589050280414588	0.556192569968876	0.976116716507032	Transcript	Hippocampus
ENST00000607407.1	ENSG00000272056.1	ENSG00000272056	RP11-503P10.1	0.0332348747786621	-0.599928730386283	0.589049224225854	0.556193277698049	0.976116716507032	Transcript	Hippocampus
ENST00000296511.9	ENSG00000164111.14	ENSG00000164111	ANXA5	-0.0373919013343046	4.86696516641268	-0.589031707947576	0.556205015040696	0.976116716507032	Transcript	Hippocampus
ENST00000393437.7	ENSG00000170500.12	ENSG00000170500	LONRF2	0.0307341890435181	7.86814557790041	0.589023256090987	0.556210678520991	0.976116716507032	Transcript	Hippocampus
ENST00000490081.5	ENSG00000116478.11	ENSG00000116478	HDAC1	-0.0552382819630586	-1.57799062129338	-0.58899077566502	0.556232443499133	0.976133875836772	Transcript	Hippocampus
ENST00000545265.5	ENSG00000166682.10	ENSG00000166682	TMPRSS5	0.0770080817589772	-2.20778420301725	0.588933730136154	0.556270670444906	0.976155527778299	Transcript	Hippocampus
ENST00000513800.5	ENSG00000109184.14	ENSG00000109184	DCUN1D4	-0.0235550076092356	0.385369279907278	-0.588897641313536	0.556294854695555	0.976155527778299	Transcript	Hippocampus
ENST00000539639.5	ENSG00000051825.14	ENSG00000051825	MPHOSPH9	0.0667423433950419	-0.748898074673279	0.588877571666115	0.556308304217843	0.976155527778299	Transcript	Hippocampus
ENST00000346498.6	ENSG00000214050.7	ENSG00000214050	FBXO16	0.127129206889677	-2.78813436038497	0.588847683661668	0.556328333732912	0.976155527778299	Transcript	Hippocampus
ENST00000395240.7	ENSG00000149925.17	ENSG00000149925	ALDOA	0.14283092456765	3.2896844970967	0.588846596318288	0.556329062425242	0.976155527778299	Transcript	Hippocampus
ENST00000635858.1	ENSG00000164904.16	ENSG00000164904	ALDH7A1	0.0359390976592091	-1.36023981284954	0.588841514340279	0.556332468161832	0.976155527778299	Transcript	Hippocampus
ENST00000056233.3	ENSG00000050344.8	ENSG00000050344	NFE2L3	0.0516021822784646	0.0405275876076809	0.588800867318686	0.55635970852288	0.976155527778299	Transcript	Hippocampus
ENST00000560262.5	ENSG00000067141.16	ENSG00000067141	NEO1	-0.0299494629581577	4.4280065088581	-0.588780584325239	0.556373301794216	0.976155527778299	Transcript	Hippocampus
ENST00000558323.1	ENSG00000179523.4	ENSG00000179523	EIF3J-AS1	0.0565060761680725	-2.08097166085058	0.588757260311036	0.556388933300086	0.976155527778299	Transcript	Hippocampus
ENST00000356742.9	ENSG00000122986.13	ENSG00000122986	HVCN1	0.106836476384705	-2.42691638356861	0.588748893941371	0.556394540404319	0.976155527778299	Transcript	Hippocampus
ENST00000538698.5	ENSG00000175727.13	ENSG00000175727	MLXIP	0.0296350854289828	0.68467836430638	0.588738355363557	0.556401603352297	0.976155527778299	Transcript	Hippocampus
ENST00000550502.1	ENSG00000185432.11	ENSG00000185432	METTL7A	-0.139301803157747	0.193388572100417	-0.588684592005656	0.556437636202948	0.976155527778299	Transcript	Hippocampus
ENST00000289382.7	ENSG00000158435.7	ENSG00000158435	CNOT11	0.0143365944743151	2.93888146833112	0.588630440840824	0.556473930121359	0.976155527778299	Transcript	Hippocampus
ENST00000468812.5	ENSG00000196262.13	ENSG00000196262	PPIA	0.0201073515981483	4.80515218143583	0.588625318541319	0.556477363317487	0.976155527778299	Transcript	Hippocampus
ENST00000464612.5	ENSG00000197989.13	ENSG00000197989	SNHG12	0.15703280833258	-3.43163965428581	0.588582994334192	0.556505731306626	0.976155527778299	Transcript	Hippocampus
ENST00000448158.1	ENSG00000237249.1	ENSG00000237249	RP1-102G20.2	0.0446428933239085	-2.25283810119099	0.588574147335358	0.556511661136626	0.976155527778299	Transcript	Hippocampus
ENST00000602573.1	ENSG00000269893.6	ENSG00000269893	SNHG8	-0.0400742817705039	-0.894117086320161	-0.588567958315952	0.556515809435537	0.976155527778299	Transcript	Hippocampus
ENST00000406360.1	ENSG00000118689.14	ENSG00000118689	FOXO3	0.227589037497599	0.590800985164312	0.588560514133135	0.556520799049813	0.976155527778299	Transcript	Hippocampus
ENST00000624057.1	ENSG00000279549.1	ENSG00000279549	AP000437.3	-0.0180045451234815	1.06268642162874	-0.588558839734047	0.556521921352725	0.976155527778299	Transcript	Hippocampus
ENST00000299821.15	ENSG00000025770.18	ENSG00000025770	NCAPH2	0.0715568941596393	-0.564942369721755	0.588501280362931	0.556560502464199	0.976155527778299	Transcript	Hippocampus
ENST00000618303.1	ENSG00000274414.1	ENSG00000274414	RP5-965G21.4	0.0167487783906767	1.13001541094825	0.588470517461333	0.556581122874295	0.976155527778299	Transcript	Hippocampus
ENST00000569225.5	ENSG00000177200.15	ENSG00000177200	CHD9	0.0410118610580695	0.401817224115416	0.588467516746733	0.556583134276933	0.976155527778299	Transcript	Hippocampus
ENST00000381692.6	ENSG00000159140.18	ENSG00000159140	SON	-0.200301658387805	0.380190597689068	-0.588465957137164	0.556584179696921	0.976155527778299	Transcript	Hippocampus
ENST00000624436.1	ENSG00000197756.9	ENSG00000197756	RPL37A	0.060459063071594	-1.88486480101162	0.588463314377537	0.556585951164096	0.976155527778299	Transcript	Hippocampus
ENST00000591438.1	ENSG00000004777.18	ENSG00000004777	ARHGAP33	-0.0982190758537379	-2.97055080547047	-0.588459480932474	0.556588520764067	0.976155527778299	Transcript	Hippocampus
ENST00000557695.1	ENSG00000092148.12	ENSG00000092148	HECTD1	-0.0472201761432594	-2.01112884104313	-0.588445651785901	0.556597790639872	0.976155527778299	Transcript	Hippocampus
ENST00000556038.5	ENSG00000071246.10	ENSG00000071246	VASH1	0.0481056101235331	-0.9249404803355	0.588432149595289	0.556606841425308	0.976155527778299	Transcript	Hippocampus
ENST00000360961.10	ENSG00000060762.18	ENSG00000060762	MPC1	0.0202678167289475	4.09042475392018	0.588425173624296	0.55661151758487	0.976155527778299	Transcript	Hippocampus
ENST00000478380.5	ENSG00000107099.15	ENSG00000107099	DOCK8	0.0766588339556917	-1.46981619913868	0.588377969472852	0.556643160157534	0.976155527778299	Transcript	Hippocampus
ENST00000508639.5	ENSG00000120725.12	ENSG00000120725	SIL1	0.159847061121873	-2.46315289309722	0.588374194943663	0.556645690392799	0.976155527778299	Transcript	Hippocampus
ENST00000552026.1	ENSG00000257551.1	ENSG00000257551	HLX-AS1	-0.0897542275025089	-2.51260075486558	-0.588371169654819	0.556647718382907	0.976155527778299	Transcript	Hippocampus
ENST00000394869.7	ENSG00000108262.15	ENSG00000108262	GIT1	-0.0406468914076251	5.89892418004804	-0.588367527719005	0.556650159744608	0.976155527778299	Transcript	Hippocampus
ENST00000549715.1	ENSG00000257875.1	ENSG00000257875	RP11-263K4.1	-0.0350778837749349	-1.54262988824559	-0.58835664333903	0.556657456090159	0.976155527778299	Transcript	Hippocampus
ENST00000360265.8	ENSG00000196526.10	ENSG00000196526	AFAP1	-0.127817383982277	2.54070054092518	-0.588335584573291	0.556671572969439	0.976155527778299	Transcript	Hippocampus
ENST00000598952.1	ENSG00000269296.1	ENSG00000269296	AC005614.3	0.0141362589414359	3.09507605495528	0.58833282643895	0.55667342191554	0.976155527778299	Transcript	Hippocampus
ENST00000372479.7	ENSG00000089682.16	ENSG00000089682	RBM41	0.180936826200797	-4.45186136170121	0.588293410107887	0.556699845420856	0.976155527778299	Transcript	Hippocampus
ENST00000615463.4	ENSG00000006534.15	ENSG00000006534	ALDH3B1	-0.121877120409376	-1.66540294606288	-0.588219979377634	0.55674907277814	0.976155527778299	Transcript	Hippocampus
ENST00000493671.5	ENSG00000106635.7	ENSG00000106635	BCL7B	-0.0568534997324748	-0.938946769097294	-0.588191582668475	0.556768110269448	0.976155527778299	Transcript	Hippocampus
ENST00000591710.5	ENSG00000196437.10	ENSG00000196437	ZNF569	0.0906844862941939	-2.07872095344472	0.588171582271673	0.556781518964357	0.976155527778299	Transcript	Hippocampus
ENST00000507921.5	ENSG00000145725.19	ENSG00000145725	PPIP5K2	0.0510497399168967	1.7390821613385	0.588171375353573	0.556781657687514	0.976155527778299	Transcript	Hippocampus
ENST00000409645.5	ENSG00000152127.8	ENSG00000152127	MGAT5	0.133983794970809	2.45579212151796	0.588130568959229	0.556809015662773	0.976155527778299	Transcript	Hippocampus
ENST00000592700.2	ENSG00000115268.9	ENSG00000115268	RPS15	-0.04120492426873	-1.41458723009085	-0.588119897598138	0.556816170209624	0.976155527778299	Transcript	Hippocampus
ENST00000558334.1	ENSG00000259291.2	ENSG00000259291	RP11-617F23.1	0.027141993138825	2.41576796820428	0.588082997538962	0.556840909968653	0.976155527778299	Transcript	Hippocampus
ENST00000569950.1	ENSG00000069329.15	ENSG00000069329	VPS35	0.0876744739338868	-0.476280287598411	0.588068364575045	0.556850720833589	0.976155527778299	Transcript	Hippocampus
ENST00000513951.1	ENSG00000123219.12	ENSG00000123219	CENPK	-0.0394431568177484	-1.93423554158133	-0.588063706976349	0.556853843600216	0.976155527778299	Transcript	Hippocampus
ENST00000549271.1	ENSG00000123064.12	ENSG00000123064	DDX54	-0.067988473784242	0.277072158219719	-0.588038455016395	0.556870774357394	0.976155527778299	Transcript	Hippocampus
ENST00000488099.1	ENSG00000143889.15	ENSG00000143889	HNRNPLL	0.0470584538891508	-1.41218536196159	0.587998898530594	0.55689729641911	0.976155527778299	Transcript	Hippocampus
ENST00000368076.1	ENSG00000162734.12	ENSG00000162734	PEA15	-0.0455916055003319	1.27779240474598	-0.587998311372883	0.556897690104668	0.976155527778299	Transcript	Hippocampus
ENST00000481104.1	ENSG00000106628.10	ENSG00000106628	POLD2	-0.0469183963602448	-2.03294997117918	-0.587979341800912	0.5569104091568	0.976155527778299	Transcript	Hippocampus
ENST00000535190.1	ENSG00000169246.16	ENSG00000169246	NPIPB3	-0.0192569725058356	2.70634058337833	-0.587977212325946	0.556911836973488	0.976155527778299	Transcript	Hippocampus
ENST00000552484.1	ENSG00000120798.16	ENSG00000120798	NR2C1	0.0311579842854045	-0.789927034285653	0.587961818826138	0.556922158395288	0.976155527778299	Transcript	Hippocampus
ENST00000462412.2	ENSG00000113966.9	ENSG00000113966	ARL6	-0.149777074623204	-4.0171096959094	-0.587932042422741	0.556942123894454	0.976155527778299	Transcript	Hippocampus
ENST00000276072.7	ENSG00000147133.15	ENSG00000147133	TAF1	-0.0347778980156728	3.96089131562363	-0.58788933962775	0.556970757332971	0.976155527778299	Transcript	Hippocampus
ENST00000401499.1	ENSG00000218672.1	ENSG00000218672	AC008060.7	-0.11732483534309	-1.59341941708682	-0.587887084648698	0.556972269380576	0.976155527778299	Transcript	Hippocampus
ENST00000456813.1	ENSG00000228436.2	ENSG00000228436	RP5-864K19.4	-0.127301029627616	-3.08432264908018	-0.587878868589964	0.556977778571546	0.976155527778299	Transcript	Hippocampus
ENST00000393119.6	ENSG00000011143.16	ENSG00000011143	MKS1	-0.0359991205523828	1.12162431786901	-0.587870372071033	0.556983475850162	0.976155527778299	Transcript	Hippocampus
ENST00000299367.9	ENSG00000166278.14	ENSG00000166278	C2	0.176339019582531	-3.60781707547071	0.587866984873971	0.556985747118322	0.976155527778299	Transcript	Hippocampus
ENST00000496118.2	ENSG00000204256.12	ENSG00000204256	BRD2	0.0747451878214346	-2.00276852881899	0.587851780909273	0.556995942117118	0.976155527778299	Transcript	Hippocampus
ENST00000334715.7	ENSG00000197037.10	ENSG00000197037	ZSCAN25	-0.169272862179463	-4.31546362315022	-0.58784953112513	0.556997450714709	0.976155527778299	Transcript	Hippocampus
ENST00000337273.9	ENSG00000083312.17	ENSG00000083312	TNPO1	-0.0196399167136235	6.36756822882839	-0.587840274155525	0.557003658016596	0.976155527778299	Transcript	Hippocampus
ENST00000611770.4	ENSG00000160991.15	ENSG00000160991	ORAI2	0.034592953373188	3.51371072884741	0.58781672934413	0.55701944624644	0.976155527778299	Transcript	Hippocampus
ENST00000492853.1	ENSG00000147854.16	ENSG00000147854	UHRF2	0.020750844171657	1.31108344210459	0.587786394433445	0.557039787974052	0.976155527778299	Transcript	Hippocampus
ENST00000337392.9	ENSG00000104853.15	ENSG00000104853	CLPTM1	-0.0390339141125896	3.42639632901767	-0.587777297593198	0.557045888126998	0.976155527778299	Transcript	Hippocampus
ENST00000450717.7	ENSG00000127616.17	ENSG00000127616	SMARCA4	0.0707219078375859	2.25473892107236	0.587775459584988	0.557047120661261	0.976155527778299	Transcript	Hippocampus
ENST00000568862.1	ENSG00000260977.1	ENSG00000260977	RP11-333I13.1	-0.0249938673354304	1.44565301143311	-0.587767208064271	0.557052653994662	0.976155527778299	Transcript	Hippocampus
ENST00000456353.5	ENSG00000224596.7	ENSG00000224596	ZMIZ1-AS1	-0.0599554653494771	-2.00720847959927	-0.58774510926784	0.557067473214684	0.976155527778299	Transcript	Hippocampus
ENST00000585799.5	ENSG00000127616.17	ENSG00000127616	SMARCA4	-0.0337215318354082	0.771856631235188	-0.587734456100112	0.55707461718559	0.976155527778299	Transcript	Hippocampus
ENST00000474328.5	ENSG00000127952.16	ENSG00000127952	STYXL1	-0.136615602203158	-2.8010335902243	-0.587722509285275	0.557082628724283	0.976155527778299	Transcript	Hippocampus
ENST00000520981.5	ENSG00000131773.13	ENSG00000131773	KHDRBS3	0.0435986873660494	0.625409096414851	0.587722175729695	0.557082852407594	0.976155527778299	Transcript	Hippocampus
ENST00000559368.5	ENSG00000247556.6	ENSG00000247556	OIP5-AS1	0.0289003156101271	0.643620891080205	0.587720602101548	0.557083907687651	0.976155527778299	Transcript	Hippocampus
ENST00000475805.5	ENSG00000106976.20	ENSG00000106976	DNM1	-0.186420149742207	3.7727007973243	-0.587682687300475	0.557109333769813	0.976162487531813	Transcript	Hippocampus
ENST00000598756.1	ENSG00000130479.10	ENSG00000130479	MAP1S	0.0178969543035168	1.16193410675722	0.587678928091965	0.557111854767269	0.976162487531813	Transcript	Hippocampus
ENST00000318565.11	ENSG00000167861.15	ENSG00000167861	HID1	-0.0632703658979278	-1.4760097568767	-0.587601965681201	0.557163468465036	0.976200227244686	Transcript	Hippocampus
ENST00000623374.1	ENSG00000277991.4	ENSG00000277991	CH507-338C24.1	-0.305540242386974	-0.995295082369378	-0.587594138072459	0.557168718065599	0.976200227244686	Transcript	Hippocampus
ENST00000327284.12	ENSG00000112701.17	ENSG00000112701	SENP6	-0.254021718794769	-4.11788040129637	-0.587565725306653	0.557187773343813	0.976200227244686	Transcript	Hippocampus
ENST00000479589.5	ENSG00000117691.9	ENSG00000117691	NENF	0.0477911533095742	0.83423496954836	0.587535758358218	0.557207871293971	0.976200227244686	Transcript	Hippocampus
ENST00000413559.1	ENSG00000254995.4	ENSG00000254995	STX16-NPEPL1	-0.0411118018955579	0.296538867986758	-0.587532654414469	0.557209953037931	0.976200227244686	Transcript	Hippocampus
ENST00000588129.6	ENSG00000283236.1	ENSG00000283236	AC074141.3	-0.019714346371234	2.54911730159229	-0.587494888018148	0.557235282399359	0.976200227244686	Transcript	Hippocampus
ENST00000565474.1	ENSG00000090863.11	ENSG00000090863	GLG1	-0.0414985100202842	-1.47392615044961	-0.587493451976805	0.557236245542083	0.976200227244686	Transcript	Hippocampus
ENST00000562051.1	ENSG00000187555.14	ENSG00000187555	USP7	-0.0279947131198005	-0.830023254847907	-0.587492960091938	0.557236575445956	0.976200227244686	Transcript	Hippocampus
ENST00000301919.8	ENSG00000170903.10	ENSG00000170903	MSANTD4	0.0132452645493291	4.79876808689042	0.58747327665299	0.557249777074454	0.976200227244686	Transcript	Hippocampus
ENST00000622010.1	ENSG00000278107.1	ENSG00000278107	RP11-162A12.4	0.0439991874085719	-1.16053228785485	0.587457524362604	0.557260342202565	0.976200227244686	Transcript	Hippocampus
ENST00000584156.5	ENSG00000150636.16	ENSG00000150636	CCDC102B	0.148661623770556	-1.26384529865006	0.587436441121795	0.557274482975053	0.976200227244686	Transcript	Hippocampus
ENST00000569300.5	ENSG00000103365.15	ENSG00000103365	GGA2	0.0335691338221714	-1.18631729980048	0.587427021879827	0.557280800625853	0.976200227244686	Transcript	Hippocampus
ENST00000586892.1	ENSG00000127616.17	ENSG00000127616	SMARCA4	0.0580229734752909	-2.25276295512665	0.587414441891974	0.557289238298973	0.976200227244686	Transcript	Hippocampus
ENST00000483084.1	ENSG00000172845.13	ENSG00000172845	SP3	0.0366732702260922	-1.82532619533693	0.58733797043254	0.557340530724022	0.976217562497504	Transcript	Hippocampus
ENST00000589203.5	ENSG00000175322.11	ENSG00000175322	ZNF519	0.0178988447508633	4.66959661590194	0.587331494645532	0.557344874395873	0.976217562497504	Transcript	Hippocampus
ENST00000620463.1	ENSG00000164692.17	ENSG00000164692	COL1A2	-0.144413554866759	1.29153984310241	-0.587280002997794	0.557379413307477	0.976217562497504	Transcript	Hippocampus
ENST00000542341.1	ENSG00000149716.12	ENSG00000149716	ORAOV1	-0.0261698179617835	-0.266882877783874	-0.587273103845613	0.557384041112391	0.976217562497504	Transcript	Hippocampus
ENST00000392861.6	ENSG00000169554.17	ENSG00000169554	ZEB2	0.13257431398365	-3.11296237069797	0.587256580097218	0.557395124968626	0.976217562497504	Transcript	Hippocampus
ENST00000474637.5	ENSG00000165219.21	ENSG00000165219	GAPVD1	0.0197056452720892	1.43853883451625	0.587231357624497	0.557412043992556	0.976217562497504	Transcript	Hippocampus
ENST00000335790.7	ENSG00000166407.13	ENSG00000166407	LMO1	0.100997447607303	-2.79935496964028	0.587219395247579	0.557420068342798	0.976217562497504	Transcript	Hippocampus
ENST00000414175.1	ENSG00000224078.12	ENSG00000224078	SNHG14	-0.0460988346812997	1.9145994346983	-0.587201274178267	0.557432224045178	0.976217562497504	Transcript	Hippocampus
ENST00000510199.5	ENSG00000204628.11	ENSG00000204628	RACK1	0.0162174870312997	2.71588994342511	0.587192083106336	0.557438389510944	0.976217562497504	Transcript	Hippocampus
ENST00000530446.5	ENSG00000172977.12	ENSG00000172977	KAT5	0.0481626978207726	1.89007083639318	0.587169385123549	0.557453615694509	0.976217562497504	Transcript	Hippocampus
ENST00000582806.2	ENSG00000263410.2	ENSG00000263410	RN7SL460P	0.029467490438233	-1.07133799962503	0.587133016443165	0.557478012832737	0.976217562497504	Transcript	Hippocampus
ENST00000339777.4	ENSG00000158113.12	ENSG00000158113	LRRC43	-0.0480295043004765	0.104476776171518	-0.587112813393657	0.557491565834577	0.976217562497504	Transcript	Hippocampus
ENST00000339093.7	ENSG00000142546.13	ENSG00000142546	NOSIP	-0.144367523262176	-3.78180671852973	-0.587094979611876	0.557503529572076	0.976217562497504	Transcript	Hippocampus
ENST00000242783.10	ENSG00000123143.12	ENSG00000123143	PKN1	-0.212492121945697	-1.41452127962135	-0.587088037915806	0.557508186421401	0.976217562497504	Transcript	Hippocampus
ENST00000339154.6	ENSG00000170917.13	ENSG00000170917	NUDT6	0.10066700619421	-0.792421803374387	0.587087697769473	0.55750841460967	0.976217562497504	Transcript	Hippocampus
ENST00000554108.6	ENSG00000188596.10	ENSG00000188596	CFAP54	-0.0730454965372311	0.317226378312129	-0.587086881936663	0.55750896191394	0.976217562497504	Transcript	Hippocampus
ENST00000505616.5	ENSG00000172765.16	ENSG00000172765	TMCC1	0.171239624655314	-3.93919131606903	0.587076610597734	0.557515852499745	0.976217562497504	Transcript	Hippocampus
ENST00000559064.1	ENSG00000137872.16	ENSG00000137872	SEMA6D	0.0415935803073086	-1.94774176955423	0.587039508983542	0.557540742674168	0.976217562497504	Transcript	Hippocampus
ENST00000625916.1	ENSG00000144285.16	ENSG00000144285	SCN1A	0.0515930391749388	-1.54651421051419	0.587018951170268	0.557554534425414	0.976217562497504	Transcript	Hippocampus
ENST00000569679.1	ENSG00000260644.6	ENSG00000260644	HERC2P5	0.0329876726498229	1.0995651870645	0.587016006043007	0.557556510255368	0.976217562497504	Transcript	Hippocampus
ENST00000609982.1	ENSG00000273226.1	ENSG00000273226	RP11-513M16.8	0.0465104510732394	-1.93801434763316	0.587009335004425	0.557560985741133	0.976217562497504	Transcript	Hippocampus
ENST00000269025.8	ENSG00000141294.9	ENSG00000141294	LRRC46	-0.110961398546084	-1.64691246855224	-0.586966296702852	0.55758985982407	0.976217562497504	Transcript	Hippocampus
ENST00000587725.5	ENSG00000134444.13	ENSG00000134444	KIAA1468	-0.105708924890465	2.15259056908339	-0.58696315306963	0.55759196889333	0.976217562497504	Transcript	Hippocampus
ENST00000637392.1	ENSG00000114859.15	ENSG00000114859	CLCN2	-0.0458211634559109	1.42276246544415	-0.586939097330114	0.557608108061895	0.976217562497504	Transcript	Hippocampus
ENST00000423698.6	ENSG00000012061.15	ENSG00000012061	ERCC1	0.0567982665466151	1.93293986102367	0.586933511304733	0.557611855799138	0.976217562497504	Transcript	Hippocampus
ENST00000288502.8	ENSG00000157693.14	ENSG00000157693	C9orf91	0.0770212447416164	0.617022184280042	0.586925365765183	0.557617320769863	0.976217562497504	Transcript	Hippocampus
ENST00000557123.5	ENSG00000198668.10	ENSG00000198668	CALM1	-0.0219297070401257	0.3528063445336	-0.586917172009346	0.55762281811606	0.976217562497504	Transcript	Hippocampus
ENST00000357479.9	ENSG00000196792.11	ENSG00000196792	STRN3	-0.0291675379912565	2.3512696852822	-0.586899257453291	0.557634837423748	0.976217616817224	Transcript	Hippocampus
ENST00000531122.5	ENSG00000135426.15	ENSG00000135426	TESPA1	-0.191283060424269	-4.33387837922708	-0.58688109438632	0.557647023592647	0.97621796324217	Transcript	Hippocampus
ENST00000622194.4	ENSG00000103148.15	ENSG00000103148	NPRL3	-0.104079931795961	-0.886497743489537	-0.586817763848095	0.557689515046589	0.976253394102777	Transcript	Hippocampus
ENST00000346365.8	ENSG00000164978.17	ENSG00000164978	NUDT2	-0.0240126825153206	1.98712582033597	-0.586794408439058	0.557705185694633	0.976253394102777	Transcript	Hippocampus
ENST00000534819.1	ENSG00000255200.1	ENSG00000255200	AP003068.18	0.0307658505046983	-1.06224009151651	0.586773490110487	0.557719221331087	0.976253394102777	Transcript	Hippocampus
ENST00000282990.10	ENSG00000153029.14	ENSG00000153029	MR1	-0.0927990223166326	-0.0517856152413529	-0.586732019493745	0.55774704751096	0.976253394102777	Transcript	Hippocampus
ENST00000594468.1	ENSG00000083838.15	ENSG00000083838	ZNF446	-0.0379468745271944	-1.53878062362513	-0.586721912738042	0.557753829099644	0.976253394102777	Transcript	Hippocampus
ENST00000445118.6	ENSG00000228794.8	ENSG00000228794	LINC01128	0.0247724871967018	4.10507846340988	0.586717045918627	0.557757094728465	0.976253394102777	Transcript	Hippocampus
ENST00000585871.1	ENSG00000067836.12	ENSG00000067836	ROGDI	-0.124028903218922	-3.40520350325163	-0.58671442120561	0.557758855910998	0.976253394102777	Transcript	Hippocampus
ENST00000399220.2	ENSG00000168329.13	ENSG00000168329	CX3CR1	0.0896504471968437	3.17557944625901	0.58669303788958	0.557773204218095	0.976253394102777	Transcript	Hippocampus
ENST00000577830.5	ENSG00000180891.12	ENSG00000180891	CUEDC1	-0.0662364698255742	1.21517240278881	-0.586690121251762	0.557775161309964	0.976253394102777	Transcript	Hippocampus
ENST00000481999.1	ENSG00000170004.16	ENSG00000170004	CHD3	-0.0402700832484191	0.233843048027915	-0.58667203244108	0.557787299149854	0.976253655097618	Transcript	Hippocampus
ENST00000471150.2	ENSG00000109099.13	ENSG00000109099	PMP22	-0.0621166897974948	-2.05462779415828	-0.586631489672751	0.557814504371804	0.976280286833459	Transcript	Hippocampus
ENST00000371247.6	ENSG00000095637.21	ENSG00000095637	SORBS1	-0.0278033705131178	4.60967631647686	-0.586600555742085	0.557835262256867	0.976295633615005	Transcript	Hippocampus
ENST00000443402.6	ENSG00000211689.7	ENSG00000211689	TRGC1	-0.0642607310186599	-1.81542678814339	-0.586569048938826	0.557856404949887	0.976304002644555	Transcript	Hippocampus
ENST00000299314.11	ENSG00000111670.14	ENSG00000111670	GNPTAB	0.0229081280388502	5.88314183705908	0.586557696930821	0.557864022829772	0.976304002644555	Transcript	Hippocampus
ENST00000437379.2	ENSG00000163517.14	ENSG00000163517	HDAC11	-0.135467680973814	2.64514886371795	-0.586481598405591	0.557915090827509	0.976372391764091	Transcript	Hippocampus
ENST00000532292.2	ENSG00000254585.2	ENSG00000254585	MAGEL2	0.0377372367247527	1.56905567474923	0.586439627074561	0.557943257814689	0.976374610098696	Transcript	Hippocampus
ENST00000633222.1	ENSG00000177301.13	ENSG00000177301	KCNA2	0.0329662665748663	6.96828586635247	0.586424856005878	0.557953170853589	0.976374610098696	Transcript	Hippocampus
ENST00000294241.10	ENSG00000272886.5	ENSG00000272886	DCP1A	0.12987955402886	-1.43610492380309	0.586402633155116	0.557968085033645	0.976374610098696	Transcript	Hippocampus
ENST00000496324.5	ENSG00000163374.19	ENSG00000163374	YY1AP1	0.0635109169387691	-0.236118159444881	0.586384736616012	0.557980095884764	0.976374610098696	Transcript	Hippocampus
ENST00000633163.1	ENSG00000282572.2	ENSG00000282572	RP11-482G13.1	0.0813085413961026	-2.29858080752435	0.586378738378343	0.557984121492443	0.976374610098696	Transcript	Hippocampus
ENST00000496861.5	ENSG00000158793.13	ENSG00000158793	NIT1	-0.132241533131647	-0.789411493498205	-0.586372512835636	0.557988299666749	0.976374610098696	Transcript	Hippocampus
ENST00000560980.5	ENSG00000137821.11	ENSG00000137821	LRRC49	-0.117441247227172	-1.95374224907929	-0.586313357157617	0.558028001824755	0.976423099759156	Transcript	Hippocampus
ENST00000421757.5	ENSG00000075420.12	ENSG00000075420	FNDC3B	-0.106888275249428	-2.51069447806657	-0.586239870818864	0.558077323884528	0.976488419631729	Transcript	Hippocampus
ENST00000460936.5	ENSG00000165028.11	ENSG00000165028	NIPSNAP3B	-0.0301328919363687	-0.15610969524817	-0.586212228029024	0.55809587753471	0.976495154451686	Transcript	Hippocampus
ENST00000325421.6	ENSG00000218891.4	ENSG00000218891	ZNF579	-0.0249475572294033	0.405137381328015	-0.586196743667078	0.55810627066343	0.976495154451686	Transcript	Hippocampus
ENST00000635935.1	ENSG00000007541.16	ENSG00000007541	PIGQ	-0.0399054286982679	-1.26488529536628	-0.586180538056893	0.558117147996345	0.976495154451686	Transcript	Hippocampus
ENST00000469741.6	ENSG00000188493.14	ENSG00000188493	C19orf54	-0.111560165989025	-1.84870041666368	-0.586109609282457	0.558164757165165	0.976557470311681	Transcript	Hippocampus
ENST00000471341.5	ENSG00000116580.18	ENSG00000116580	GON4L	-0.0299354844535631	2.53775309622534	-0.586085522436011	0.558180925310431	0.976564775888486	Transcript	Hippocampus
ENST00000491903.1	ENSG00000144847.12	ENSG00000144847	IGSF11	-0.090523541895242	0.414845326003356	-0.58601671899522	0.558227110449832	0.976576719599553	Transcript	Hippocampus
ENST00000469362.6	ENSG00000164062.12	ENSG00000164062	APEH	-0.174004251396899	-4.53444840698125	-0.585995416748944	0.558241410217773	0.976576719599553	Transcript	Hippocampus
ENST00000486877.1	ENSG00000075711.20	ENSG00000075711	DLG1	-0.0897355695410817	-1.74715146517265	-0.585989399360756	0.558245449601395	0.976576719599553	Transcript	Hippocampus
ENST00000627863.2	ENSG00000242086.8	ENSG00000242086	LINC00969	-0.0506964891050897	-1.51052841715401	-0.585925618793654	0.558288265429161	0.976576719599553	Transcript	Hippocampus
ENST00000347992.11	ENSG00000141503.15	ENSG00000141503	MINK1	-0.0588087755820496	6.07336219050309	-0.585919075156011	0.558292658256912	0.976576719599553	Transcript	Hippocampus
ENST00000395510.6	ENSG00000151239.13	ENSG00000151239	TWF1	0.0229192776563532	4.72284154735663	0.585915501941894	0.55829505700843	0.976576719599553	Transcript	Hippocampus
ENST00000539149.1	ENSG00000087274.16	ENSG00000087274	ADD1	-0.0384781005823685	-1.04101612017088	-0.585911335982635	0.558297853684888	0.976576719599553	Transcript	Hippocampus
ENST00000434500.5	ENSG00000228409.5	ENSG00000228409	CCT6P1	-0.0396342004220055	-1.92414020316327	-0.585881776860609	0.558317697402446	0.976576719599553	Transcript	Hippocampus
ENST00000374640.8	ENSG00000159189.11	ENSG00000159189	C1QC	-0.0596866357743258	2.5666650783906	-0.585872608055824	0.558323852701654	0.976576719599553	Transcript	Hippocampus
ENST00000392155.2	ENSG00000213782.7	ENSG00000213782	DDX47	0.0406665809870346	-1.99833999481533	0.585855352031138	0.558335437288876	0.976576719599553	Transcript	Hippocampus
ENST00000444832.5	ENSG00000169016.16	ENSG00000169016	E2F6	0.188246903155801	-1.93931533814534	0.585854606909012	0.55833593751868	0.976576719599553	Transcript	Hippocampus
ENST00000494754.1	ENSG00000018408.14	ENSG00000018408	WWTR1	-0.184823457017262	-4.34166899404428	-0.585854296820398	0.558336145693434	0.976576719599553	Transcript	Hippocampus
ENST00000511805.5	ENSG00000159788.18	ENSG00000159788	RGS12	-0.0339149586879388	-1.08575981943025	-0.585843108300051	0.558343657015098	0.976576719599553	Transcript	Hippocampus
ENST00000617094.1	ENSG00000242419.5	ENSG00000242419	PCDHGC4	0.0262772112215395	2.1536154601352	0.585763697939462	0.558396969928776	0.976581596182688	Transcript	Hippocampus
ENST00000292853.8	ENSG00000161243.8	ENSG00000161243	FBXO27	-0.0223231370080209	3.06811275638562	-0.585719759322952	0.558426469611611	0.976581596182688	Transcript	Hippocampus
ENST00000424227.5	ENSG00000073803.13	ENSG00000073803	MAP3K13	0.196402611781801	-1.84311121316216	0.58571974026747	0.558426482405322	0.976581596182688	Transcript	Hippocampus
ENST00000449062.1	ENSG00000022277.12	ENSG00000022277	RTFDC1	0.0755343628607392	1.82681732676691	0.585717984685301	0.558427661090864	0.976581596182688	Transcript	Hippocampus
ENST00000396148.1	ENSG00000123080.10	ENSG00000123080	CDKN2C	0.0357134536770164	-0.48209096097318	0.585715359753309	0.558429423454041	0.976581596182688	Transcript	Hippocampus
ENST00000637365.1	ENSG00000225872.3	ENSG00000225872	LINC01529	0.0608544100750076	-2.13086406396878	0.58569549827986	0.558442758412986	0.976581596182688	Transcript	Hippocampus
ENST00000218340.3	ENSG00000102218.5	ENSG00000102218	RP2	-0.0291922258614932	2.1951671971244	-0.585689602625647	0.558446716774946	0.976581596182688	Transcript	Hippocampus
ENST00000331768.9	ENSG00000183576.12	ENSG00000183576	SETD3	0.0109753817086917	5.34353854883039	0.585668571585407	0.558460837197258	0.976581596182688	Transcript	Hippocampus
ENST00000536936.1	ENSG00000101311.15	ENSG00000101311	FERMT1	-0.167002502725531	-2.57278281855885	-0.585648171322703	0.558474534276555	0.976581596182688	Transcript	Hippocampus
ENST00000430256.3	ENSG00000153885.14	ENSG00000153885	KCTD15	-0.0989834489977653	0.308822197190338	-0.585646432913931	0.558475701481006	0.976581596182688	Transcript	Hippocampus
ENST00000512306.5	ENSG00000059691.11	ENSG00000059691	GATB	-0.132754850622906	-1.09635479182897	-0.585642465371782	0.558478365377257	0.976581596182688	Transcript	Hippocampus
ENST00000433394.1	ENSG00000166348.18	ENSG00000166348	USP54	0.0356565045221083	-0.158304645507427	0.585584680040259	0.558517164439921	0.976628469958712	Transcript	Hippocampus
ENST00000493199.1	ENSG00000114904.12	ENSG00000114904	NEK4	-0.0343902228653166	-1.18627712298791	-0.58556162640966	0.558532643808897	0.976634565557275	Transcript	Hippocampus
ENST00000521644.5	ENSG00000147475.14	ENSG00000147475	ERLIN2	0.0990150001947174	-1.76023530417176	0.585517676527251	0.558562154553999	0.976646566509583	Transcript	Hippocampus
ENST00000457458.6	ENSG00000102225.15	ENSG00000102225	CDK16	-0.0313019780221289	3.07263404676754	-0.5855067677499	0.558569479518478	0.976646566509583	Transcript	Hippocampus
ENST00000440310.5	ENSG00000147642.16	ENSG00000147642	SYBU	-0.142330819427135	-0.0301976503589165	-0.585471218879775	0.558593349999139	0.976646566509583	Transcript	Hippocampus
ENST00000536569.1	ENSG00000061794.12	ENSG00000061794	MRPS35	-0.138233884387238	-3.13258123845873	-0.585460339732243	0.558600655266951	0.976646566509583	Transcript	Hippocampus
ENST00000594901.1	ENSG00000269343.6	ENSG00000269343	ZNF587B	-0.0177116174141002	2.08998540939824	-0.585426166148835	0.558623602880862	0.976646566509583	Transcript	Hippocampus
ENST00000636026.1	ENSG00000169554.17	ENSG00000169554	ZEB2	-0.155704778046309	3.71155571707105	-0.585409259722652	0.558634955742144	0.976646566509583	Transcript	Hippocampus
ENST00000493357.1	ENSG00000198160.14	ENSG00000198160	MIER1	-0.0403511941562483	-2.04264586757184	-0.585398912897766	0.558641903810595	0.976646566509583	Transcript	Hippocampus
ENST00000487156.1	ENSG00000164877.18	ENSG00000164877	MICALL2	-0.0363443363408502	-0.169159140979951	-0.585356063603888	0.558670678287226	0.976646566509583	Transcript	Hippocampus
ENST00000581662.1	ENSG00000108465.14	ENSG00000108465	CDK5RAP3	0.0878381386029917	-2.05362511639088	0.585353090361691	0.558672674927774	0.976646566509583	Transcript	Hippocampus
ENST00000508006.1	ENSG00000074317.10	ENSG00000074317	SNCB	-0.05728926458986	-1.82129023462285	-0.585337634459914	0.558683054185464	0.976646566509583	Transcript	Hippocampus
ENST00000469646.1	ENSG00000143702.15	ENSG00000143702	CEP170	-0.0463506965155582	-2.25862174300231	-0.585287710945108	0.558716580469804	0.976646566509583	Transcript	Hippocampus
ENST00000562897.1	ENSG00000260328.1	ENSG00000260328	RP11-416I2.1	0.054691352800772	2.98372643217229	0.585275226782879	0.558724964399346	0.976646566509583	Transcript	Hippocampus
ENST00000260777.14	ENSG00000187164.18	ENSG00000187164	SHTN1	0.147404260738533	-3.30665105254899	0.585260527046143	0.558734836310412	0.976646566509583	Transcript	Hippocampus
ENST00000495106.5	ENSG00000174842.16	ENSG00000174842	GLMN	0.190597709471625	-2.23712839172432	0.585252412707585	0.558740285698097	0.976646566509583	Transcript	Hippocampus
ENST00000485832.1	ENSG00000128596.16	ENSG00000128596	CCDC136	0.0321057487838119	-0.560865136053072	0.585248288440663	0.558743055462983	0.976646566509583	Transcript	Hippocampus
ENST00000428680.6	ENSG00000080802.18	ENSG00000080802	CNOT4	0.0166566589486954	3.37117710991764	0.585247009430709	0.558743914418657	0.976646566509583	Transcript	Hippocampus
ENST00000619154.4	ENSG00000120088.14	ENSG00000120088	CRHR1	0.169004278683175	-3.11383792489877	0.585211547879991	0.558767729892604	0.976646566509583	Transcript	Hippocampus
ENST00000404251.1	ENSG00000009954.10	ENSG00000009954	BAZ1B	0.0143551279399431	4.60193407028722	0.585196566351275	0.558777791423345	0.976646566509583	Transcript	Hippocampus
ENST00000611255.4	ENSG00000148655.14	ENSG00000148655	C10orf11	-0.0591551569435047	-1.71828809463088	-0.58519639804007	0.558777904460934	0.976646566509583	Transcript	Hippocampus
ENST00000453304.5	ENSG00000182168.14	ENSG00000182168	UNC5C	-0.190194241060011	3.151830268798	-0.585182991132471	0.558786908558667	0.976646566509583	Transcript	Hippocampus
ENST00000478963.5	ENSG00000131100.12	ENSG00000131100	ATP6V1E1	-0.0485471283056478	-0.165762428007737	-0.58516009462458	0.558802286048749	0.976646566509583	Transcript	Hippocampus
ENST00000229251.7	ENSG00000111652.9	ENSG00000111652	COPS7A	-0.166030139717486	0.565751467690883	-0.585114275578783	0.558833059130683	0.976646566509583	Transcript	Hippocampus
ENST00000533050.5	ENSG00000197798.8	ENSG00000197798	FAM118B	0.130059947466989	1.31429581117648	0.585099699425695	0.558842848969939	0.976646566509583	Transcript	Hippocampus
ENST00000558344.1	ENSG00000064726.9	ENSG00000064726	BTBD1	-0.0424300036955824	-1.7608009627717	-0.585091011896971	0.558848683848944	0.976646566509583	Transcript	Hippocampus
ENST00000240079.10	ENSG00000120860.10	ENSG00000120860	CCDC53	0.020743835070208	2.83885073125054	0.585086710357205	0.558851572939778	0.976646566509583	Transcript	Hippocampus
ENST00000432237.2	ENSG00000177575.12	ENSG00000177575	CD163	-0.2002388830119	0.451461504925146	-0.585070341075297	0.55886256728864	0.976646566509583	Transcript	Hippocampus
ENST00000517600.5	ENSG00000158856.17	ENSG00000158856	DMTN	-0.0506695190692355	3.58981190808393	-0.58506920120829	0.55886333287872	0.976646566509583	Transcript	Hippocampus
ENST00000466815.1	ENSG00000125459.14	ENSG00000125459	MSTO1	-0.0409057727500639	-0.526884038928227	-0.585044183157773	0.558880136346137	0.976654971947343	Transcript	Hippocampus
ENST00000470980.1	ENSG00000196208.13	ENSG00000196208	GREB1	-0.0201413421212771	0.591500499420274	-0.584924277771089	0.558960674668807	0.976660569754635	Transcript	Hippocampus
ENST00000491861.5	ENSG00000204344.14	ENSG00000204344	STK19	-0.0519996926739852	0.712617355153605	-0.584880101803515	0.558990348309675	0.976660569754635	Transcript	Hippocampus
ENST00000511609.1	ENSG00000151552.11	ENSG00000151552	QDPR	-0.11462253634123	-3.11448544500285	-0.584874422879016	0.558994162981695	0.976660569754635	Transcript	Hippocampus
ENST00000366996.1	ENSG00000123684.12	ENSG00000123684	LPGAT1	-0.0478994327390048	1.2827338937366	-0.584828253999088	0.559025176214858	0.976660569754635	Transcript	Hippocampus
ENST00000545889.5	ENSG00000130779.19	ENSG00000130779	CLIP1	0.0309638921202677	4.34095070024321	0.584824058574159	0.55902799446844	0.976660569754635	Transcript	Hippocampus
ENST00000488164.5	ENSG00000107372.12	ENSG00000107372	ZFAND5	-0.0298697806771287	4.37693488464976	-0.584821855841179	0.559029474144958	0.976660569754635	Transcript	Hippocampus
ENST00000378945.7	ENSG00000198814.12	ENSG00000198814	GK	0.188938855522595	-4.63268903214427	0.584815805773259	0.559033538262195	0.976660569754635	Transcript	Hippocampus
ENST00000500853.1	ENSG00000246582.2	ENSG00000246582	RP11-1149O23.3	-0.0163047883266039	1.32299594913483	-0.584773075951726	0.559062242317746	0.976660569754635	Transcript	Hippocampus
ENST00000405015.7	ENSG00000115504.14	ENSG00000115504	EHBP1	0.231707248468983	-3.29512852339953	0.584735627164891	0.559087399392237	0.976660569754635	Transcript	Hippocampus
ENST00000417647.6	ENSG00000113141.16	ENSG00000113141	IK	0.0145238135210363	4.98367647752097	0.584708942922769	0.559105325475657	0.976660569754635	Transcript	Hippocampus
ENST00000319957.10	ENSG00000050438.16	ENSG00000050438	SLC4A8	0.125486812272706	2.59786843739033	0.584678031416985	0.559126091723251	0.976660569754635	Transcript	Hippocampus
ENST00000556405.1	ENSG00000258998.1	ENSG00000258998	RP11-398E10.1	0.0898369690487074	-1.48418485493026	0.584671192360869	0.559130686229381	0.976660569754635	Transcript	Hippocampus
ENST00000606321.1	ENSG00000051825.14	ENSG00000051825	MPHOSPH9	-0.0532568547316819	-1.69321230000677	-0.584664619752642	0.559135101752062	0.976660569754635	Transcript	Hippocampus
ENST00000556795.1	ENSG00000100711.13	ENSG00000100711	ZFYVE21	-0.0385497767767889	-1.06337856419329	-0.584662025415884	0.55913684464973	0.976660569754635	Transcript	Hippocampus
ENST00000455395.5	ENSG00000230590.7	ENSG00000230590	FTX	-0.0301452468333391	-0.686415257812778	-0.584655303528325	0.559141360483721	0.976660569754635	Transcript	Hippocampus
ENST00000624030.1	ENSG00000279698.1	ENSG00000279698	CTD-2201E9.3	0.07202819673195	-2.25491612013265	0.584639401351683	0.559152043802204	0.976660569754635	Transcript	Hippocampus
ENST00000412621.6	ENSG00000196458.10	ENSG00000196458	ZNF605	0.0412670463334531	-1.32429794986136	0.584628686331416	0.559159242368095	0.976660569754635	Transcript	Hippocampus
ENST00000494883.1	ENSG00000130714.15	ENSG00000130714	POMT1	0.0464678847760992	-1.78925375967234	0.584626752728782	0.559160541406004	0.976660569754635	Transcript	Hippocampus
ENST00000396941.8	ENSG00000100897.17	ENSG00000100897	DCAF11	-0.206634618225342	-3.24974553558985	-0.584615779959109	0.55916791318829	0.976660569754635	Transcript	Hippocampus
ENST00000369556.7	ENSG00000164414.16	ENSG00000164414	SLC35A1	0.166573190610058	-0.727840761119359	0.584591311169103	0.559184352106647	0.976660569754635	Transcript	Hippocampus
ENST00000411582.1	ENSG00000087085.13	ENSG00000087085	ACHE	0.161396899403239	-3.4510614299587	0.584555166769145	0.559208635505452	0.976660569754635	Transcript	Hippocampus
ENST00000454368.2	ENSG00000136240.9	ENSG00000136240	KDELR2	0.0398662338355996	0.416697674245706	0.584526133151162	0.559228141940209	0.976660569754635	Transcript	Hippocampus
ENST00000448083.6	ENSG00000175592.8	ENSG00000175592	FOSL1	-0.111651340527424	-2.48117908446439	-0.584492655889035	0.55925063427933	0.976660569754635	Transcript	Hippocampus
ENST00000569680.1	ENSG00000179361.17	ENSG00000179361	ARID3B	-0.0232121719215778	0.388352118671414	-0.58447842900657	0.559260193016037	0.976660569754635	Transcript	Hippocampus
ENST00000476957.5	ENSG00000117448.13	ENSG00000117448	AKR1A1	-0.145236389394311	-3.52877497817371	-0.584439900821145	0.559286079675974	0.976660569754635	Transcript	Hippocampus
ENST00000581080.1	ENSG00000265666.1	ENSG00000265666	RARA-AS1	0.0402367544153242	-1.51157805455542	0.584408168638643	0.559307400615553	0.976660569754635	Transcript	Hippocampus
ENST00000371121.4	ENSG00000102038.15	ENSG00000102038	SMARCA1	-0.249742648168268	-1.47398137397902	-0.584390225164455	0.559319457059899	0.976660569754635	Transcript	Hippocampus
ENST00000490659.5	ENSG00000138185.17	ENSG00000138185	ENTPD1	0.0708005017020554	-2.18249542211858	0.584378053713507	0.559327635281855	0.976660569754635	Transcript	Hippocampus
ENST00000315005.7	ENSG00000161692.17	ENSG00000161692	DBF4B	-0.0498006199755506	-1.26546286588401	-0.584340379418542	0.559352949703535	0.976660569754635	Transcript	Hippocampus
ENST00000491497.1	ENSG00000158793.13	ENSG00000158793	NIT1	0.0591679843995575	-0.430747978146936	0.584340203426771	0.559353067958681	0.976660569754635	Transcript	Hippocampus
ENST00000460840.5	ENSG00000126756.11	ENSG00000126756	UXT	-0.12475000083507	-3.34037643843974	-0.584313075630936	0.55937129623767	0.976660569754635	Transcript	Hippocampus
ENST00000407360.7	ENSG00000064490.13	ENSG00000064490	RFXANK	0.143432198879296	-1.08496819981975	0.58429153037798	0.559385773583305	0.976660569754635	Transcript	Hippocampus
ENST00000521972.1	ENSG00000035681.7	ENSG00000035681	NSMAF	-0.0447946250995168	-1.19459307449142	-0.584281849041822	0.559392279022393	0.976660569754635	Transcript	Hippocampus
ENST00000498020.1	ENSG00000242574.8	ENSG00000242574	HLA-DMB	0.0467753879276074	0.962269782356266	0.58426933681708	0.559400686750757	0.976660569754635	Transcript	Hippocampus
ENST00000409341.5	ENSG00000067066.16	ENSG00000067066	SP100	-0.113248607320124	0.228646030799587	-0.584263629700348	0.559404521731672	0.976660569754635	Transcript	Hippocampus
ENST00000447133.7	ENSG00000111224.13	ENSG00000111224	PARP11	-0.259626363097819	-3.31938829762997	-0.584249965113519	0.559413703903553	0.976660569754635	Transcript	Hippocampus
ENST00000559108.1	ENSG00000140416.19	ENSG00000140416	TPM1	-0.0563579026431721	-1.21710434960416	-0.584233652052613	0.559424665862751	0.976660569754635	Transcript	Hippocampus
ENST00000511441.5	ENSG00000118564.14	ENSG00000118564	FBXL5	-0.173682628103873	-1.27787498756656	-0.5842162551042	0.559436356281924	0.976660569754635	Transcript	Hippocampus
ENST00000637265.1	ENSG00000143469.17	ENSG00000143469	SYT14	-0.0225175035528926	3.80806391090251	-0.58420527234265	0.559443736550546	0.976660569754635	Transcript	Hippocampus
ENST00000547728.5	ENSG00000089169.14	ENSG00000089169	RPH3A	0.19079969183764	-4.60275298595697	0.584194943942636	0.559450677140267	0.976660569754635	Transcript	Hippocampus
ENST00000510493.5	ENSG00000127419.16	ENSG00000127419	TMEM175	-0.179925430621421	-3.66284271035787	-0.584186987954316	0.559456023519776	0.976660569754635	Transcript	Hippocampus
ENST00000319622.10	ENSG00000067225.17	ENSG00000067225	PKM	-0.0959132102282681	2.43853624702221	-0.584182606867999	0.559458967595827	0.976660569754635	Transcript	Hippocampus
ENST00000547427.5	ENSG00000078328.19	ENSG00000078328	RBFOX1	0.0400755722882878	0.162861052168848	0.584171008306171	0.559466761828877	0.976660569754635	Transcript	Hippocampus
ENST00000596066.1	ENSG00000268460.1	ENSG00000268460	AC006262.6	-0.0197258369625681	0.97688744805408	-0.584137527846086	0.559489260993392	0.976660569754635	Transcript	Hippocampus
ENST00000467229.1	ENSG00000137210.13	ENSG00000137210	TMEM14B	0.0766095059696062	-2.0320515668376	0.584129991434089	0.559494325589517	0.976660569754635	Transcript	Hippocampus
ENST00000325974.8	ENSG00000122674.11	ENSG00000122674	CCZ1	0.0208121963433602	4.27019358280666	0.584127891113228	0.559495737044582	0.976660569754635	Transcript	Hippocampus
ENST00000393102.7	ENSG00000177463.15	ENSG00000177463	NR2C2	0.0677119045660048	1.21195591924967	0.584109239924471	0.559508271069822	0.976660569754635	Transcript	Hippocampus
ENST00000368891.9	ENSG00000119965.12	ENSG00000119965	C10orf88	0.0286401389375925	1.247798255836	0.584098014464676	0.559515814901379	0.976660569754635	Transcript	Hippocampus
ENST00000494536.5	ENSG00000169764.14	ENSG00000169764	UGP2	0.0737490310614671	-1.35747065646233	0.584084457011141	0.559524925965804	0.976660569754635	Transcript	Hippocampus
ENST00000590158.1	ENSG00000130811.11	ENSG00000130811	EIF3G	-0.0664564048890775	-1.99837663876809	-0.584083861464054	0.55952532619512	0.976660569754635	Transcript	Hippocampus
ENST00000440445.5	ENSG00000144218.18	ENSG00000144218	AFF3	0.0625794180175229	0.549987304225874	0.58402398303224	0.559565567392321	0.976660569754635	Transcript	Hippocampus
ENST00000548815.2	ENSG00000158747.13	ENSG00000158747	NBL1	-0.0281041092410685	5.29642773615194	-0.584018632394387	0.559569163347915	0.976660569754635	Transcript	Hippocampus
ENST00000607124.1	ENSG00000124635.8	ENSG00000124635	HIST1H2BJ	-0.0557652466178813	-1.35089576572946	-0.583945243400678	0.559618486372267	0.976660569754635	Transcript	Hippocampus
ENST00000586751.5	ENSG00000053747.15	ENSG00000053747	LAMA3	-0.18351549826306	-4.32569414339683	-0.583934469026669	0.55962572775504	0.976660569754635	Transcript	Hippocampus
ENST00000578786.1	ENSG00000101557.14	ENSG00000101557	USP14	-0.0336568466962926	2.61116005384995	-0.583930544753873	0.559628365243174	0.976660569754635	Transcript	Hippocampus
ENST00000369905.8	ENSG00000138107.12	ENSG00000138107	ACTR1A	0.0155268939053203	6.01261442600492	0.58389332407642	0.559653381413459	0.976660569754635	Transcript	Hippocampus
ENST00000517664.1	ENSG00000253636.1	ENSG00000253636	RP11-531A24.5	0.0157684972916588	1.95294246140135	0.583892961656041	0.559653625000363	0.976660569754635	Transcript	Hippocampus
ENST00000216517.10	ENSG00000100629.16	ENSG00000100629	CEP128	0.182855758368519	-3.39053625411677	0.583879028928186	0.559662989386102	0.976660569754635	Transcript	Hippocampus
ENST00000497449.2	ENSG00000150510.16	ENSG00000150510	FAM124A	-0.0428910334182203	-0.998003132202603	-0.583877902604638	0.559663746407607	0.976660569754635	Transcript	Hippocampus
ENST00000383657.9	ENSG00000206527.9	ENSG00000206527	HACD2	0.0155144647450854	5.32773499631753	0.583849952400122	0.55968253238246	0.976660569754635	Transcript	Hippocampus
ENST00000502393.5	ENSG00000164466.12	ENSG00000164466	SFXN1	-0.084328969442797	-0.0577789870095494	-0.583819675869763	0.559702882280905	0.976660569754635	Transcript	Hippocampus
ENST00000487707.1	ENSG00000075292.18	ENSG00000075292	ZNF638	-0.0734499532202074	-2.30740207975307	-0.583815882741296	0.559705431798543	0.976660569754635	Transcript	Hippocampus
ENST00000482025.5	ENSG00000014914.19	ENSG00000014914	MTMR11	0.114618950044116	-1.72590860581129	0.583814044774245	0.55970666717382	0.976660569754635	Transcript	Hippocampus
ENST00000381253.5	ENSG00000088876.11	ENSG00000088876	ZNF343	-0.0287380727200309	0.203372545041789	-0.583799888115915	0.559716182506263	0.976660569754635	Transcript	Hippocampus
ENST00000420895.1	ENSG00000100228.12	ENSG00000100228	RAB36	0.0607708785386239	-2.34840211034189	0.583779243666549	0.559730058718668	0.976660569754635	Transcript	Hippocampus
ENST00000393345.8	ENSG00000167085.11	ENSG00000167085	PHB	-0.0829152658132269	-1.48602172903881	-0.583777114046142	0.559731490157278	0.976660569754635	Transcript	Hippocampus
ENST00000265093.4	ENSG00000113732.8	ENSG00000113732	ATP6V0E1	-0.0442944915496318	2.34180687009133	-0.583777092127417	0.559731504890105	0.976660569754635	Transcript	Hippocampus
ENST00000604336.5	ENSG00000151332.18	ENSG00000151332	MBIP	0.0959979160977096	-0.954279714538882	0.583773281199326	0.559734066435411	0.976660569754635	Transcript	Hippocampus
ENST00000613346.4	ENSG00000150275.17	ENSG00000150275	PCDH15	-0.0541764951870361	-0.6610006135272	-0.583757903522371	0.559744402719984	0.976660569754635	Transcript	Hippocampus
ENST00000581045.1	ENSG00000179604.9	ENSG00000179604	CDC42EP4	-0.0591323805847824	-2.26802855418514	-0.583739268696462	0.559756928459716	0.976660569754635	Transcript	Hippocampus
ENST00000529846.5	ENSG00000134644.15	ENSG00000134644	PUM1	0.0858224792956384	-1.45735419138234	0.583728631830381	0.559764078285375	0.976660569754635	Transcript	Hippocampus
ENST00000264071.6	ENSG00000104833.11	ENSG00000104833	TUBB4A	-0.0314598581264181	6.94229337477339	-0.583726171450862	0.559765732095045	0.976660569754635	Transcript	Hippocampus
ENST00000468966.1	ENSG00000156860.15	ENSG00000156860	FBRS	0.0328905150866185	-0.979936468127495	0.583705380262973	0.559779707541144	0.976660569754635	Transcript	Hippocampus
ENST00000471127.1	ENSG00000065154.11	ENSG00000065154	OAT	-0.0707484753326547	-2.50995848102496	-0.583666286295291	0.559805986232254	0.976660569754635	Transcript	Hippocampus
ENST00000590235.5	ENSG00000168591.15	ENSG00000168591	TMUB2	-0.190221094674449	-2.89383872703312	-0.583615850383544	0.559839889786093	0.976660569754635	Transcript	Hippocampus
ENST00000355956.6	ENSG00000143537.13	ENSG00000143537	ADAM15	-0.104420373209454	0.519086116085575	-0.583615293779089	0.559840263947078	0.976660569754635	Transcript	Hippocampus
ENST00000261252.4	ENSG00000111218.11	ENSG00000111218	PRMT8	-0.0760598630333749	-2.27636775353293	-0.583595736780635	0.559853410641767	0.976660569754635	Transcript	Hippocampus
ENST00000503563.1	ENSG00000150625.16	ENSG00000150625	GPM6A	-0.0384053021085322	-0.33760687068599	-0.583578079756507	0.559865280256174	0.976660569754635	Transcript	Hippocampus
ENST00000536246.5	ENSG00000108852.14	ENSG00000108852	MPP2	-0.22011802146327	-2.06804328299502	-0.583563309538837	0.559875209361386	0.976660569754635	Transcript	Hippocampus
ENST00000537824.2	ENSG00000183117.18	ENSG00000183117	CSMD1	0.0353636495279383	4.63767434566091	0.583527525971575	0.559899264799329	0.976660569754635	Transcript	Hippocampus
ENST00000280020.9	ENSG00000150477.14	ENSG00000150477	KIAA1328	0.080556996103335	1.09931981640514	0.583526073367811	0.559900241320193	0.976660569754635	Transcript	Hippocampus
ENST00000392467.7	ENSG00000141524.15	ENSG00000141524	TMC6	0.0964800563044465	0.751705889268387	0.583468545133254	0.55993891565876	0.976660569754635	Transcript	Hippocampus
ENST00000587414.1	ENSG00000179943.7	ENSG00000179943	FIZ1	0.0629463351086023	-2.41064684101242	0.583466074868685	0.559940576365443	0.976660569754635	Transcript	Hippocampus
ENST00000436368.6	ENSG00000078328.19	ENSG00000078328	RBFOX1	-0.0840606918275254	-2.30664086311936	-0.583459966927917	0.559944682615281	0.976660569754635	Transcript	Hippocampus
ENST00000543882.5	ENSG00000064115.10	ENSG00000064115	TM7SF3	-0.0484272279386048	-1.80966455783885	-0.583457574550566	0.55994629096806	0.976660569754635	Transcript	Hippocampus
ENST00000358476.7	ENSG00000143442.21	ENSG00000143442	POGZ	0.0431204349081922	2.25086196172662	0.583448142797544	0.559952631789924	0.976660569754635	Transcript	Hippocampus
ENST00000507611.1	ENSG00000138738.10	ENSG00000138738	PRDM5	0.0846335946440182	-2.69635011974261	0.583433179739254	0.559962691294594	0.976660569754635	Transcript	Hippocampus
ENST00000254322.2	ENSG00000132002.7	ENSG00000132002	DNAJB1	-0.0626134979017645	5.25727976180985	-0.583413528027781	0.559975903064494	0.976660569754635	Transcript	Hippocampus
ENST00000465082.5	ENSG00000135926.13	ENSG00000135926	TMBIM1	0.0350378785002906	0.91464013887939	0.583391316886813	0.559990835711664	0.976660569754635	Transcript	Hippocampus
ENST00000525374.1	ENSG00000204397.7	ENSG00000204397	CARD16	-0.146393998765343	-4.00911867864262	-0.583371941048828	0.560003862330551	0.976660569754635	Transcript	Hippocampus
ENST00000489817.1	ENSG00000114541.14	ENSG00000114541	FRMD4B	0.0261228853462221	-0.460851658491295	0.583350899769049	0.560018008813919	0.976660569754635	Transcript	Hippocampus
ENST00000258770.7	ENSG00000136270.13	ENSG00000136270	TBRG4	-0.0616736382103359	2.0389019304789	-0.583343939325641	0.560022688500877	0.976660569754635	Transcript	Hippocampus
ENST00000378985.7	ENSG00000127314.17	ENSG00000127314	RAP1B	0.0284281173051658	-0.336238104368712	0.58329443672077	0.560055970937468	0.976660569754635	Transcript	Hippocampus
ENST00000443438.5	ENSG00000157916.19	ENSG00000157916	RER1	-0.0721963545059047	0.225262887337296	-0.583289221466234	0.56005947740251	0.976660569754635	Transcript	Hippocampus
ENST00000357338.3	ENSG00000171462.14	ENSG00000171462	DLK2	-0.0363259289977246	0.0186154860852291	-0.583268249686323	0.560073577840995	0.976660569754635	Transcript	Hippocampus
ENST00000587536.5	ENSG00000267106.5	ENSG00000267106	ZNF561-AS1	0.0745094178189947	-0.62214425143654	0.583250083157294	0.56008579230039	0.976660569754635	Transcript	Hippocampus
ENST00000616417.4	ENSG00000248905.8	ENSG00000248905	FMN1	0.0382326533747154	3.9469950846951	0.583246615200454	0.560088124032867	0.976660569754635	Transcript	Hippocampus
ENST00000402468.3	ENSG00000106392.10	ENSG00000106392	C1GALT1	0.0291831249596706	2.02094961427958	0.583233713057364	0.560096799022592	0.976660569754635	Transcript	Hippocampus
ENST00000520547.3	ENSG00000253626.3	ENSG00000253626	EIF5AL1	0.0508687948237822	-2.19320443252079	0.583203883643282	0.56011685562011	0.976660569754635	Transcript	Hippocampus
ENST00000611653.4	ENSG00000167468.16	ENSG00000167468	GPX4	-0.0196499986834707	4.87460888331815	-0.58320112556887	0.560118710102229	0.976660569754635	Transcript	Hippocampus
ENST00000480321.1	ENSG00000126217.20	ENSG00000126217	MCF2L	0.0307711987698745	1.68845103308409	0.583164285823682	0.560143480804095	0.976660569754635	Transcript	Hippocampus
ENST00000492562.5	ENSG00000068438.14	ENSG00000068438	FTSJ1	-0.0607492440875605	-2.22720890283497	-0.583157452730963	0.560148075370671	0.976660569754635	Transcript	Hippocampus
ENST00000453211.6	ENSG00000167196.13	ENSG00000167196	FBXO22	0.17849847424572	-2.42851891371076	0.583155708130211	0.560149248441887	0.976660569754635	Transcript	Hippocampus
ENST00000409236.6	ENSG00000144218.18	ENSG00000144218	AFF3	0.0358841148270002	2.94514442497961	0.583138714730335	0.560160674882781	0.976660569754635	Transcript	Hippocampus
ENST00000407893.3	ENSG00000162959.13	ENSG00000162959	MEMO1	-0.0526781262393142	-1.93857629835051	-0.583121861393298	0.560172007256808	0.976660569754635	Transcript	Hippocampus
ENST00000463706.1	ENSG00000170324.20	ENSG00000170324	FRMPD2	0.0719481026774849	-1.11470514122155	0.583098735205498	0.560187557748073	0.976660569754635	Transcript	Hippocampus
ENST00000448876.5	ENSG00000073803.13	ENSG00000073803	MAP3K13	-0.0150630308873899	3.07580292225015	-0.583061386623598	0.560212672092914	0.976660569754635	Transcript	Hippocampus
ENST00000561271.1	ENSG00000198752.10	ENSG00000198752	CDC42BPB	-0.0561718014008282	-2.17918958309878	-0.583056424078002	0.560216009103724	0.976660569754635	Transcript	Hippocampus
ENST00000494748.1	ENSG00000078808.16	ENSG00000078808	SDF4	0.0279616643636698	1.64978386261684	0.583055270491118	0.560216784822294	0.976660569754635	Transcript	Hippocampus
ENST00000536525.6	ENSG00000067798.14	ENSG00000067798	NAV3	-0.180447880340194	1.56246321620469	-0.583045715807484	0.560223209798876	0.976660569754635	Transcript	Hippocampus
ENST00000509759.2	ENSG00000169851.15	ENSG00000169851	PCDH7	-0.0364723755091594	1.53988216308586	-0.583006847573081	0.560249346826219	0.976660569754635	Transcript	Hippocampus
ENST00000379618.6	ENSG00000152503.9	ENSG00000152503	TRIM36	0.0674686951785833	-2.33686232160632	0.582989409108009	0.560261073552175	0.976660569754635	Transcript	Hippocampus
ENST00000480937.5	ENSG00000183726.10	ENSG00000183726	TMEM50A	-0.0685661744158614	0.587399759772738	-0.582982471189439	0.560265739080281	0.976660569754635	Transcript	Hippocampus
ENST00000507469.5	ENSG00000116698.20	ENSG00000116698	SMG7	-0.186579803812987	0.126276365360761	-0.582964773964941	0.560277639982757	0.976660569754635	Transcript	Hippocampus
ENST00000461405.1	ENSG00000025293.16	ENSG00000025293	PHF20	-0.0388516135163116	-1.78350774463644	-0.582950047609284	0.560287543150446	0.976660569754635	Transcript	Hippocampus
ENST00000380437.8	ENSG00000137145.20	ENSG00000137145	DENND4C	-0.0532190907363297	1.22410745569099	-0.582933136553934	0.56029891558827	0.976660569754635	Transcript	Hippocampus
ENST00000333050.6	ENSG00000184857.7	ENSG00000184857	TMEM186	0.0169593984544187	1.16741509345356	0.58291444200326	0.560311487531366	0.976660569754635	Transcript	Hippocampus
ENST00000380241.7	ENSG00000047230.14	ENSG00000047230	CTPS2	-0.0494373331794941	1.39101066272422	-0.582900328180722	0.560320979060566	0.976660569754635	Transcript	Hippocampus
ENST00000609769.1	ENSG00000101574.14	ENSG00000101574	METTL4	-0.0958546423192833	-2.8114594615415	-0.582893765129626	0.560325392731422	0.976660569754635	Transcript	Hippocampus
ENST00000300245.8	ENSG00000166971.16	ENSG00000166971	AKTIP	0.0202772864950296	3.71635930213666	0.582890627495528	0.56032750280541	0.976660569754635	Transcript	Hippocampus
ENST00000492045.1	ENSG00000170324.20	ENSG00000170324	FRMPD2	-0.0638660062935295	-2.46228481948222	-0.5828302627202	0.560368099159164	0.976660569754635	Transcript	Hippocampus
ENST00000566395.5	ENSG00000117616.17	ENSG00000117616	RSRP1	-0.154872788244268	-1.70352513422515	-0.582796106752362	0.560391070271201	0.976660569754635	Transcript	Hippocampus
ENST00000493856.5	ENSG00000168026.17	ENSG00000168026	TTC21A	-0.0537096466333522	-0.606891345560465	-0.582772624464498	0.560406863216795	0.976660569754635	Transcript	Hippocampus
ENST00000552120.1	ENSG00000135390.17	ENSG00000135390	ATP5G2	-0.0472019128718886	-1.39610561380922	-0.582771802655696	0.560407415925877	0.976660569754635	Transcript	Hippocampus
ENST00000585156.5	ENSG00000178104.19	ENSG00000178104	PDE4DIP	0.0773649351385928	4.40976119864627	0.582771634510963	0.560407529011972	0.976660569754635	Transcript	Hippocampus
ENST00000547253.5	ENSG00000058272.16	ENSG00000058272	PPP1R12A	0.0281783420175039	-0.698285291533458	0.58276120909285	0.560414540670584	0.976660569754635	Transcript	Hippocampus
ENST00000550058.1	ENSG00000127720.7	ENSG00000127720	METTL25	-0.0786151720368978	-1.98758801219061	-0.582749119308271	0.560422671759274	0.976660569754635	Transcript	Hippocampus
ENST00000237163.9	ENSG00000083097.14	ENSG00000083097	DOPEY1	-0.140464164909873	3.80898226282921	-0.582666668055903	0.560478126589104	0.976660569754635	Transcript	Hippocampus
ENST00000566288.1	ENSG00000174197.16	ENSG00000174197	MGA	0.0246946523371958	1.08422904502414	0.582665966881841	0.560478598194214	0.976660569754635	Transcript	Hippocampus
ENST00000627568.2	ENSG00000196628.14	ENSG00000196628	TCF4	0.0367971293167708	-1.15648444146154	0.582637734562684	0.560497587228689	0.976660569754635	Transcript	Hippocampus
ENST00000354042.8	ENSG00000164707.15	ENSG00000164707	SLC13A4	-0.202886812298003	2.64134884364142	-0.582636564435196	0.560498374262221	0.976660569754635	Transcript	Hippocampus
ENST00000446538.5	ENSG00000142875.19	ENSG00000142875	PRKACB	-0.0649452342212623	2.4625999361663	-0.582612759191851	0.560514385903275	0.976660569754635	Transcript	Hippocampus
ENST00000418319.5	ENSG00000196781.14	ENSG00000196781	TLE1	-0.0345226456899995	0.830369190376929	-0.582606365509137	0.56051868639512	0.976660569754635	Transcript	Hippocampus
ENST00000447005.5	ENSG00000214413.7	ENSG00000214413	BBIP1	0.071634036502518	-0.710630319689667	0.582582902434419	0.560534468166779	0.976660569754635	Transcript	Hippocampus
ENST00000396600.6	ENSG00000183044.11	ENSG00000183044	ABAT	0.0383682810545235	3.78148399590718	0.582576561575314	0.560538733202886	0.976660569754635	Transcript	Hippocampus
ENST00000543086.7	ENSG00000082805.19	ENSG00000082805	ERC1	0.136936523366722	3.27580174797388	0.582562065858162	0.560548483479932	0.976660569754635	Transcript	Hippocampus
ENST00000626572.2	ENSG00000224699.8	ENSG00000224699	LAMTOR5-AS1	-0.020963901769807	0.976306777955253	-0.582499905581634	0.560590295379831	0.976660569754635	Transcript	Hippocampus
ENST00000495396.5	ENSG00000163531.15	ENSG00000163531	NFASC	0.0328067290270509	4.04693865317302	0.582484281610184	0.560600805029944	0.976660569754635	Transcript	Hippocampus
ENST00000342983.6	ENSG00000123728.9	ENSG00000123728	RAP2C	-0.0234448676714339	2.94906979213535	-0.582450995240439	0.56062319582174	0.976660569754635	Transcript	Hippocampus
ENST00000373664.7	ENSG00000080839.11	ENSG00000080839	RBL1	-0.0132851602921391	2.92971635295947	-0.582442419053931	0.560628964848322	0.976660569754635	Transcript	Hippocampus
ENST00000354866.7	ENSG00000103126.14	ENSG00000103126	AXIN1	0.0228379868982896	2.19437024681904	0.582411638721774	0.560649670390719	0.976660569754635	Transcript	Hippocampus
ENST00000348161.8	ENSG00000141198.13	ENSG00000141198	TOM1L1	-0.20002724741775	-3.52643678440435	-0.582391746104403	0.560663052102107	0.976660569754635	Transcript	Hippocampus
ENST00000416658.5	ENSG00000163681.14	ENSG00000163681	SLMAP	-0.172881550040406	-4.31441280550068	-0.582380202682113	0.560670817403135	0.976660569754635	Transcript	Hippocampus
ENST00000591711.5	ENSG00000141759.14	ENSG00000141759	TXNL4A	-0.0529880465292019	-2.22549346825947	-0.582371559332517	0.560676631849238	0.976660569754635	Transcript	Hippocampus
ENST00000562408.1	ENSG00000169180.11	ENSG00000169180	XPO6	0.0359945782794161	-0.82312041160877	0.582366794529133	0.56067983718075	0.976660569754635	Transcript	Hippocampus
ENST00000509842.5	ENSG00000177311.11	ENSG00000177311	ZBTB38	-0.0304097893492227	-0.348738555030246	-0.582362472269518	0.560682744816293	0.976660569754635	Transcript	Hippocampus
ENST00000491718.5	ENSG00000090905.18	ENSG00000090905	TNRC6A	0.0502702696957827	2.62418240622742	0.582353754526268	0.560688609368358	0.976660569754635	Transcript	Hippocampus
ENST00000508063.1	ENSG00000163629.12	ENSG00000163629	PTPN13	-0.157835292453983	-4.40605148569178	-0.582350329509772	0.560690913434689	0.976660569754635	Transcript	Hippocampus
ENST00000471184.5	ENSG00000223865.10	ENSG00000223865	HLA-DPB1	-0.0831206433440197	-1.7315860879757	-0.582341616221377	0.560696775031424	0.976660569754635	Transcript	Hippocampus
ENST00000636308.1	ENSG00000265479.6	ENSG00000265479	DTX2P1-UPK3BP1-PMS2P11	0.0167194696247662	5.0310402340922	0.58234103751115	0.560697164341983	0.976660569754635	Transcript	Hippocampus
ENST00000396521.3	ENSG00000107371.12	ENSG00000107371	EXOSC3	-0.140033942480504	-1.84875874088473	-0.582320741533344	0.560710817956866	0.976660569754635	Transcript	Hippocampus
ENST00000483295.1	ENSG00000116741.7	ENSG00000116741	RGS2	-0.0711651224766883	-1.03437071566678	-0.582314927716143	0.56071472908775	0.976660569754635	Transcript	Hippocampus
ENST00000390005.9	ENSG00000144535.19	ENSG00000144535	DIS3L2	0.206473066529848	-0.0625239748446921	0.582252076399959	0.56075701191823	0.976660569754635	Transcript	Hippocampus
ENST00000318522.9	ENSG00000143924.18	ENSG00000143924	EML4	-0.0288537851090301	3.05095621121219	-0.582236460392043	0.560767517730471	0.976660569754635	Transcript	Hippocampus
ENST00000446401.1	ENSG00000228857.2	ENSG00000228857	AC104653.1	0.0709812712425799	-2.44751938397938	0.582207547010731	0.560786969724976	0.976660569754635	Transcript	Hippocampus
ENST00000495774.1	ENSG00000116001.15	ENSG00000116001	TIA1	-0.0566800048863359	-1.26345643399855	-0.582191414145257	0.560797823541408	0.976660569754635	Transcript	Hippocampus
ENST00000369965.8	ENSG00000085433.15	ENSG00000085433	WDR47	0.0438448814728234	4.48672483147912	0.582188012627484	0.560800112016439	0.976660569754635	Transcript	Hippocampus
ENST00000615603.4	ENSG00000114861.18	ENSG00000114861	FOXP1	0.197416121099634	-4.10809902538851	0.582184810281867	0.560802266496465	0.976660569754635	Transcript	Hippocampus
ENST00000637941.1	ENSG00000196628.14	ENSG00000196628	TCF4	-0.0161749464341872	2.37242473300829	-0.582168651834998	0.560813137667707	0.976660569754635	Transcript	Hippocampus
ENST00000393529.5	ENSG00000130830.14	ENSG00000130830	MPP1	-0.189978776189439	-3.34009493201635	-0.582155046654313	0.560822291117536	0.976660569754635	Transcript	Hippocampus
ENST00000489392.1	ENSG00000148303.16	ENSG00000148303	RPL7A	-0.0674525931528883	-1.7067259262213	-0.582151355223395	0.560824774693383	0.976660569754635	Transcript	Hippocampus
ENST00000468457.1	ENSG00000143033.17	ENSG00000143033	MTF2	-0.0327301326036793	-0.284712947285977	-0.582149055135403	0.560826322183527	0.976660569754635	Transcript	Hippocampus
ENST00000616987.4	ENSG00000277399.4	ENSG00000277399	GPR179	-0.0855378732046406	1.97295774675971	-0.582085199292588	0.560869284971891	0.976684754997848	Transcript	Hippocampus
ENST00000444411.5	ENSG00000155229.20	ENSG00000155229	MMS19	0.18477661618693	-3.3563593410407	0.582065997574601	0.560882204374229	0.976684754997848	Transcript	Hippocampus
ENST00000334342.5	ENSG00000139971.15	ENSG00000139971	C14orf37	0.129233558779641	-0.0661554124184106	0.582058540707006	0.560887221582664	0.976684754997848	Transcript	Hippocampus
ENST00000617211.1	ENSG00000278829.1	ENSG00000278829	RP11-358B23.7	0.0324695437099525	-1.170311127909	0.582051777194496	0.560891772299472	0.976684754997848	Transcript	Hippocampus
ENST00000536445.5	ENSG00000177084.16	ENSG00000177084	POLE	-0.033528340797295	-0.902146336119588	-0.582039281121331	0.560900180121506	0.976684754997848	Transcript	Hippocampus
ENST00000486474.5	ENSG00000198482.10	ENSG00000198482	ZNF808	-0.0333289406029012	-0.246710406827354	-0.582009827297172	0.560919997990468	0.976690613437048	Transcript	Hippocampus
ENST00000545990.6	ENSG00000111254.7	ENSG00000111254	AKAP3	-0.199312015663788	-3.60739792944514	-0.581998629091169	0.56092753274073	0.976690613437048	Transcript	Hippocampus
ENST00000453173.2	ENSG00000198019.12	ENSG00000198019	FCGR1B	-0.0779248278360217	-2.01252327245204	-0.581951211306819	0.560959438500296	0.976690992807289	Transcript	Hippocampus
ENST00000447869.5	ENSG00000130413.15	ENSG00000130413	STK33	-0.0886332074026919	-0.28932442594337	-0.581938930430514	0.560967702013891	0.976690992807289	Transcript	Hippocampus
ENST00000589913.5	ENSG00000131469.12	ENSG00000131469	RPL27	-0.0525290241245689	-1.09716137659112	-0.581928052424857	0.560975021618146	0.976690992807289	Transcript	Hippocampus
ENST00000468261.1	ENSG00000143127.12	ENSG00000143127	ITGA10	-0.0298613175276948	-0.125538605018824	-0.581918317178833	0.56098157232042	0.976690992807289	Transcript	Hippocampus
ENST00000568223.6	ENSG00000103260.8	ENSG00000103260	METRN	0.0292733464046156	2.62114228496071	0.581909179319507	0.560987721083893	0.976690992807289	Transcript	Hippocampus
ENST00000397210.7	ENSG00000164318.17	ENSG00000164318	EGFLAM	-0.139389538130459	-3.01521628486237	-0.581862642213237	0.561019035891071	0.976703950034421	Transcript	Hippocampus
ENST00000599159.1	ENSG00000105202.7	ENSG00000105202	FBL	-0.0229237296921918	0.183562089694236	-0.581862469804205	0.561019151906645	0.976703950034421	Transcript	Hippocampus
ENST00000475489.5	ENSG00000146122.16	ENSG00000146122	DAAM2	0.0237525379991861	1.73180589185119	0.581824069604709	0.561044992033572	0.976717442138144	Transcript	Hippocampus
ENST00000590930.5	ENSG00000213341.10	ENSG00000213341	CHUK	0.0189457301922152	1.2638129090295	0.58180490588958	0.561057887829571	0.976717442138144	Transcript	Hippocampus
ENST00000534805.5	ENSG00000143379.12	ENSG00000143379	SETDB1	-0.0263611612181452	1.23943276222355	-0.581797479889073	0.561062885030222	0.976717442138144	Transcript	Hippocampus
ENST00000378045.4	ENSG00000069509.5	ENSG00000069509	FUNDC1	0.0173977278031184	3.1851841140796	0.581750165772196	0.561094724767805	0.976751988810277	Transcript	Hippocampus
ENST00000544426.5	ENSG00000196387.9	ENSG00000196387	ZNF140	0.140031330998575	0.0795934602052957	0.581645707498298	0.561165022415589	0.976840733691299	Transcript	Hippocampus
ENST00000434373.3	ENSG00000122507.20	ENSG00000122507	BBS9	0.0526154725192346	0.437623843990541	0.58158238098692	0.561207641561532	0.976840733691299	Transcript	Hippocampus
ENST00000074304.9	ENSG00000040933.15	ENSG00000040933	INPP4A	0.0247042108386948	5.66502478172514	0.581582168712335	0.561207784426326	0.976840733691299	Transcript	Hippocampus
ENST00000472038.1	ENSG00000198771.10	ENSG00000198771	RCSD1	-0.0442242215652096	-1.8052183313348	-0.581579140499707	0.561209822472382	0.976840733691299	Transcript	Hippocampus
ENST00000580671.1	ENSG00000264860.1	ENSG00000264860	RP11-143K11.5	-0.0750508802788698	-2.23845724695386	-0.58156992776331	0.561216022845455	0.976840733691299	Transcript	Hippocampus
ENST00000623777.1	ENSG00000279160.1	ENSG00000279160	RP11-387A1.6	-0.0407788484044651	-2.22712072606983	-0.581567465787012	0.561217679814981	0.976840733691299	Transcript	Hippocampus
ENST00000615337.4	ENSG00000157593.17	ENSG00000157593	SLC35B2	-0.202339792683897	-4.49097980072643	-0.581544874487096	0.561232884416561	0.976846318497916	Transcript	Hippocampus
ENST00000598012.1	ENSG00000161558.10	ENSG00000161558	TMEM143	0.111924593112427	-1.73568758491108	0.581515616183484	0.561252576402861	0.976848003119976	Transcript	Hippocampus
ENST00000496810.1	ENSG00000101203.16	ENSG00000101203	COL20A1	0.073205397948203	-2.50742705408463	0.581507789189002	0.561257844334152	0.976848003119976	Transcript	Hippocampus
ENST00000377245.8	ENSG00000119139.17	ENSG00000119139	TJP2	0.0489953665091314	3.84744050266646	0.581373766090348	0.561348051839354	0.97695320654984	Transcript	Hippocampus
ENST00000527494.5	ENSG00000129158.10	ENSG00000129158	SERGEF	0.0287663965511404	1.83784134825078	0.581349549772947	0.561364351971742	0.97695320654984	Transcript	Hippocampus
ENST00000589504.1	ENSG00000105220.14	ENSG00000105220	GPI	0.0603795040874987	-1.88613445245039	0.581347398534789	0.561365799992737	0.97695320654984	Transcript	Hippocampus
ENST00000456958.7	ENSG00000229833.9	ENSG00000229833	PET100	0.112087618641649	-2.94799214578805	0.581327941639614	0.56137889671561	0.97695320654984	Transcript	Hippocampus
ENST00000424768.1	ENSG00000105835.11	ENSG00000105835	NAMPT	-0.059479600038627	-2.04069286102163	-0.581306178584844	0.561393545924324	0.97695320654984	Transcript	Hippocampus
ENST00000517939.5	ENSG00000147655.10	ENSG00000147655	RSPO2	-0.142315102364119	0.417177721210426	-0.581271192073552	0.561417096532485	0.97695320654984	Transcript	Hippocampus
ENST00000512626.2	ENSG00000249931.4	ENSG00000249931	GOLGA8K	0.112704270121466	-2.14323959167066	0.581216126149509	0.561454164246736	0.97695320654984	Transcript	Hippocampus
ENST00000358637.4	ENSG00000148219.16	ENSG00000148219	ASTN2	0.0137198827802498	6.32189117949469	0.581216012803131	0.561454240547257	0.97695320654984	Transcript	Hippocampus
ENST00000421842.1	ENSG00000224165.5	ENSG00000224165	DNAJC27-AS1	-0.0377670262840814	-1.92965800510545	-0.581203763928289	0.561462486058956	0.97695320654984	Transcript	Hippocampus
ENST00000514572.1	ENSG00000035928.14	ENSG00000035928	RFC1	-0.0436833981097958	-1.33960735214839	-0.581186623458421	0.561474024519092	0.97695320654984	Transcript	Hippocampus
ENST00000490120.1	ENSG00000239779.6	ENSG00000239779	WBP1	-0.0680307739071958	-0.938278858285335	-0.581177307011419	0.561480296125479	0.97695320654984	Transcript	Hippocampus
ENST00000479650.5	ENSG00000148399.12	ENSG00000148399	DPH7	0.0714835283442612	-1.33489177848249	0.581176451599561	0.561480871969721	0.97695320654984	Transcript	Hippocampus
ENST00000581712.1	ENSG00000264635.1	ENSG00000264635	RP11-769O8.3	-0.0160395649287581	1.48374505676812	-0.581144126726388	0.561502632565746	0.97695320654984	Transcript	Hippocampus
ENST00000391984.6	ENSG00000142330.19	ENSG00000142330	CAPN10	0.0726121248281402	1.80495309281004	0.581126694003417	0.561514368170549	0.97695320654984	Transcript	Hippocampus
ENST00000464644.1	ENSG00000169221.13	ENSG00000169221	TBC1D10B	0.160723738127044	-3.95258286164373	0.581120969094826	0.56151822217074	0.97695320654984	Transcript	Hippocampus
ENST00000412097.5	ENSG00000174748.18	ENSG00000174748	RPL15	-0.0344060822339226	3.73242534051169	-0.581113865891759	0.561523004054637	0.97695320654984	Transcript	Hippocampus
ENST00000495200.1	ENSG00000115541.10	ENSG00000115541	HSPE1	-0.104673932316206	-2.03645387906164	-0.581102840713729	0.561530426255436	0.97695320654984	Transcript	Hippocampus
ENST00000426228.1	ENSG00000114166.7	ENSG00000114166	KAT2B	0.0868759553578871	-1.18300498387668	0.581085416745883	0.561542156248245	0.97695320654984	Transcript	Hippocampus
ENST00000508240.1	ENSG00000065534.18	ENSG00000065534	MYLK	0.174328011718194	-3.02147776138454	0.581079352226372	0.561546238972526	0.97695320654984	Transcript	Hippocampus
ENST00000502187.5	ENSG00000246223.8	ENSG00000246223	LINC01550	0.115494751940099	-1.26326898399044	0.581043927227719	0.561570087893861	0.976973825010895	Transcript	Hippocampus
ENST00000477708.6	ENSG00000128805.14	ENSG00000128805	ARHGAP22	0.0427150040159423	-0.589064740329239	0.580985471686008	0.561609442580132	0.977021417679515	Transcript	Hippocampus
ENST00000521229.5	ENSG00000167904.14	ENSG00000167904	TMEM68	0.0275763050813739	-0.0597666928014139	0.580964726549122	0.561623409385471	0.977024842437742	Transcript	Hippocampus
ENST00000237305.11	ENSG00000118515.11	ENSG00000118515	SGK1	-0.0915025788394557	3.76272623137709	-0.58091202015347	0.561658895085431	0.977049202841755	Transcript	Hippocampus
ENST00000429010.1	ENSG00000236078.1	ENSG00000236078	LINC01447	-0.0207020888639792	0.541874484637964	-0.58090828564181	0.561661409465994	0.977049202841755	Transcript	Hippocampus
ENST00000539680.1	ENSG00000121310.16	ENSG00000121310	ECHDC2	-0.0291547316254688	0.498303569894037	-0.580818195151824	0.561722067453369	0.977060515029436	Transcript	Hippocampus
ENST00000535093.1	ENSG00000134759.13	ENSG00000134759	ELP2	0.19090610938935	-4.09091657236848	0.580812717678666	0.561725755542271	0.977060515029436	Transcript	Hippocampus
ENST00000568126.5	ENSG00000174628.16	ENSG00000174628	IQCK	0.0399179808518511	-1.45729265725491	0.580810114944961	0.561727508017469	0.977060515029436	Transcript	Hippocampus
ENST00000457071.5	ENSG00000197748.12	ENSG00000197748	CFAP43	-0.0905395884447924	0.929838433073646	-0.580786874814882	0.561743156202179	0.977060515029436	Transcript	Hippocampus
ENST00000579357.1	ENSG00000159314.11	ENSG00000159314	ARHGAP27	-0.0255661631203911	-0.289126851690594	-0.580778965766859	0.561748481618409	0.977060515029436	Transcript	Hippocampus
ENST00000504065.5	ENSG00000108848.15	ENSG00000108848	LUC7L3	0.032855687930679	1.89674996672241	0.580755183985322	0.56176449480389	0.977060515029436	Transcript	Hippocampus
ENST00000526549.5	ENSG00000137522.17	ENSG00000137522	RNF121	-0.0818163269098028	1.09016203531612	-0.580749587356261	0.56176826326106	0.977060515029436	Transcript	Hippocampus
ENST00000608126.1	ENSG00000128513.14	ENSG00000128513	POT1	-0.0463399759495927	-2.34767753343001	-0.580731668713976	0.561780328755696	0.977060515029436	Transcript	Hippocampus
ENST00000369051.7	ENSG00000143374.15	ENSG00000143374	TARS2	-0.185104871496376	-2.04000665614659	-0.580728221253074	0.56178265011347	0.977060515029436	Transcript	Hippocampus
ENST00000538893.5	ENSG00000164627.17	ENSG00000164627	KIF6	0.0397057626460625	1.51088689890269	0.580703169622374	0.561799518841327	0.977060515029436	Transcript	Hippocampus
ENST00000463959.1	ENSG00000116984.12	ENSG00000116984	MTR	-0.0314938633917991	2.62350060227952	-0.580702607622669	0.561799897271411	0.977060515029436	Transcript	Hippocampus
ENST00000522114.5	ENSG00000104613.11	ENSG00000104613	INTS10	0.0697029496560742	-2.57853358715779	0.580606640789844	0.561864519647483	0.977062036752334	Transcript	Hippocampus
ENST00000440449.5	ENSG00000148488.15	ENSG00000148488	ST8SIA6	0.0511722575326818	-1.88581336768745	0.580573153161015	0.561887070476344	0.977062036752334	Transcript	Hippocampus
ENST00000554479.5	ENSG00000066629.16	ENSG00000066629	EML1	0.151269316830129	-2.13548799246907	0.58051127837156	0.561928738594774	0.977062036752334	Transcript	Hippocampus
ENST00000361300.4	ENSG00000087495.16	ENSG00000087495	PHACTR3	0.126953481094046	0.119895149289349	0.580488670929908	0.561943963417463	0.977062036752334	Transcript	Hippocampus
ENST00000340157.8	ENSG00000028116.16	ENSG00000028116	VRK2	-0.0713369509492583	1.36139511407373	-0.580473198358731	0.561954383427153	0.977062036752334	Transcript	Hippocampus
ENST00000559070.5	ENSG00000173821.19	ENSG00000173821	RNF213	0.0336356536584246	2.69553494865463	0.580463114778884	0.561961174268784	0.977062036752334	Transcript	Hippocampus
ENST00000382224.5	ENSG00000178177.15	ENSG00000178177	LCORL	-0.0882573623650559	2.32923725398989	-0.580456500618016	0.56196562863298	0.977062036752334	Transcript	Hippocampus
ENST00000452617.5	ENSG00000235652.7	ENSG00000235652	RP11-545I5.3	-0.0910163902776583	-1.81309872895335	-0.580437876358448	0.561978171394704	0.977062036752334	Transcript	Hippocampus
ENST00000471243.2	ENSG00000116729.13	ENSG00000116729	WLS	-0.157057993172937	-0.82143608260336	-0.580416547857071	0.561992535531828	0.977062036752334	Transcript	Hippocampus
ENST00000446942.5	ENSG00000178026.12	ENSG00000178026	LRRC75B	0.0706804047576345	-0.627293131753659	0.580399105174475	0.562004282813291	0.977062036752334	Transcript	Hippocampus
ENST00000534598.5	ENSG00000154134.14	ENSG00000154134	ROBO3	0.0457644239501939	-0.824094389705813	0.58039107980503	0.562009687771574	0.977062036752334	Transcript	Hippocampus
ENST00000514582.1	ENSG00000157404.15	ENSG00000157404	KIT	0.128231512177516	-2.23774134121653	0.580375038117849	0.56202049166755	0.977062036752334	Transcript	Hippocampus
ENST00000370096.7	ENSG00000060718.19	ENSG00000060718	COL11A1	0.0616529958268104	2.59835670285261	0.580371251865224	0.562023041680827	0.977062036752334	Transcript	Hippocampus
ENST00000356464.9	ENSG00000197728.9	ENSG00000197728	RPS26	-0.0206810632314482	1.00672777171005	-0.580334434421712	0.562047838250758	0.977062036752334	Transcript	Hippocampus
ENST00000383701.7	ENSG00000163378.13	ENSG00000163378	EOGT	0.170593436747584	-0.238686544542437	0.580327546212859	0.562052477522428	0.977062036752334	Transcript	Hippocampus
ENST00000556862.5	ENSG00000100461.17	ENSG00000100461	RBM23	0.170006181396386	-3.87013380683857	0.580312620075462	0.562062530476243	0.977062036752334	Transcript	Hippocampus
ENST00000579732.5	ENSG00000133195.11	ENSG00000133195	SLC39A11	0.0456135667351449	-0.974582394945435	0.580311729534547	0.562063130270257	0.977062036752334	Transcript	Hippocampus
ENST00000510052.5	ENSG00000150756.13	ENSG00000150756	FAM173B	0.170750746699282	-2.90260650075215	0.580300709893391	0.562070552206255	0.977062036752334	Transcript	Hippocampus
ENST00000270310.6	ENSG00000221946.7	ENSG00000221946	FXYD7	0.0371761244211445	2.4451365058681	0.580254600045898	0.562101608573263	0.977062036752334	Transcript	Hippocampus
ENST00000284245.8	ENSG00000154102.10	ENSG00000154102	C16orf74	0.155477949264132	-3.26355610963933	0.580233479519637	0.562115834159949	0.977062036752334	Transcript	Hippocampus
ENST00000460047.5	ENSG00000154310.16	ENSG00000154310	TNIK	-0.197793054835564	0.368138008760005	-0.580228193520693	0.562119394535879	0.977062036752334	Transcript	Hippocampus
ENST00000420673.5	ENSG00000082898.16	ENSG00000082898	XPO1	0.0352620525199992	0.41814327439736	0.58022212621521	0.562123481173034	0.977062036752334	Transcript	Hippocampus
ENST00000420738.5	ENSG00000116209.11	ENSG00000116209	TMEM59	0.190505048153318	0.301912936226312	0.580209329788787	0.562132100260785	0.977062036752334	Transcript	Hippocampus
ENST00000629751.1	ENSG00000120694.19	ENSG00000120694	HSPH1	-0.0731287406754743	1.45063596820722	-0.580173101075719	0.562156502613118	0.977062036752334	Transcript	Hippocampus
ENST00000400362.2	ENSG00000215447.7	ENSG00000215447	BX322557.10	0.0324174012882812	3.22462877014459	0.580162202953273	0.562163843295232	0.977062036752334	Transcript	Hippocampus
ENST00000317257.12	ENSG00000136169.16	ENSG00000136169	SETDB2	0.230972374874754	-2.16509753891157	0.580157657680306	0.562166904882572	0.977062036752334	Transcript	Hippocampus
ENST00000274629.8	ENSG00000145936.8	ENSG00000145936	KCNMB1	-0.014075841005856	2.92113001161937	-0.580135383713637	0.562181908211603	0.977062036752334	Transcript	Hippocampus
ENST00000395948.6	ENSG00000164924.17	ENSG00000164924	YWHAZ	-0.166338651682402	-4.46598234972833	-0.580131941868367	0.562184226591788	0.977062036752334	Transcript	Hippocampus
ENST00000455508.1	ENSG00000156299.13	ENSG00000156299	TIAM1	-0.0591249495178888	1.24835731816495	-0.580131677982404	0.562184404341976	0.977062036752334	Transcript	Hippocampus
ENST00000291900.6	ENSG00000160445.10	ENSG00000160445	ZER1	-0.0224272079105635	5.61082994319966	-0.58013011834221	0.562185454896098	0.977062036752334	Transcript	Hippocampus
ENST00000523998.1	ENSG00000164941.13	ENSG00000164941	INTS8	0.0374817241339681	-1.58773799527511	0.580125637035014	0.562188473453854	0.977062036752334	Transcript	Hippocampus
ENST00000546956.1	ENSG00000176593.7	ENSG00000176593	CTD-2368P22.1	-0.0213065756798111	0.767356999723758	-0.580099520834599	0.562206065186982	0.977062036752334	Transcript	Hippocampus
ENST00000584316.5	ENSG00000150656.14	ENSG00000150656	CNDP1	0.158652240799799	-1.51281921727908	0.580086957733702	0.562214527719768	0.977062036752334	Transcript	Hippocampus
ENST00000454844.1	ENSG00000230869.1	ENSG00000230869	AGAP10P	0.0804553826510059	-1.60115540942877	0.580075102245107	0.562222513659991	0.977062036752334	Transcript	Hippocampus
ENST00000367268.4	ENSG00000143858.11	ENSG00000143858	SYT2	0.158954633385026	0.848715095363934	0.580072306584451	0.562224396844623	0.977062036752334	Transcript	Hippocampus
ENST00000474847.2	ENSG00000171914.15	ENSG00000171914	TLN2	0.0492423943591502	0.66987939224109	0.580059339519674	0.562233131627546	0.977062036752334	Transcript	Hippocampus
ENST00000580620.5	ENSG00000108395.13	ENSG00000108395	TRIM37	-0.141968302796796	-3.65317860534479	-0.580042132972483	0.562244722282394	0.977062036752334	Transcript	Hippocampus
ENST00000462024.1	ENSG00000160908.14	ENSG00000160908	ZNF394	0.0421831202610574	-2.19546599619052	0.579971726772169	0.562292150434649	0.977090519945092	Transcript	Hippocampus
ENST00000476953.6	ENSG00000136147.17	ENSG00000136147	PHF11	0.0375481296462793	-1.20936519074149	0.579949351797543	0.562307223429692	0.977090519945092	Transcript	Hippocampus
ENST00000565535.5	ENSG00000159593.14	ENSG00000159593	NAE1	0.0427243161452894	-1.41107573952378	0.579941972297427	0.562312194703715	0.977090519945092	Transcript	Hippocampus
ENST00000589107.5	ENSG00000183077.15	ENSG00000183077	AFMID	0.048374264728314	-1.32445463804484	0.579930706757126	0.562319783888661	0.977090519945092	Transcript	Hippocampus
ENST00000578175.5	ENSG00000196704.11	ENSG00000196704	AMZ2	-0.0266167989081495	0.829419560792596	-0.579916090959535	0.562329630094174	0.977090519945092	Transcript	Hippocampus
ENST00000394783.7	ENSG00000016864.17	ENSG00000016864	GLT8D1	-0.107457380421253	1.1305500993047	-0.5799109301827	0.562333106768021	0.977090519945092	Transcript	Hippocampus
ENST00000300038.7	ENSG00000151116.16	ENSG00000151116	UEVLD	-0.0186335164954634	0.772068532536772	-0.579886272729886	0.562349717961763	0.977098533763162	Transcript	Hippocampus
ENST00000509165.1	ENSG00000109320.11	ENSG00000109320	NFKB1	0.0908666970249576	-1.33484604337196	0.579835280323899	0.562384071199893	0.977105424965162	Transcript	Hippocampus
ENST00000514252.1	ENSG00000132466.17	ENSG00000132466	ANKRD17	-0.0284396451080786	2.04337530028971	-0.579830879864783	0.562387035807056	0.977105424965162	Transcript	Hippocampus
ENST00000321287.12	ENSG00000167554.14	ENSG00000167554	ZNF610	-0.0644004195477436	0.227174343768376	-0.579815134887744	0.562397643324047	0.977105424965162	Transcript	Hippocampus
ENST00000520514.5	ENSG00000164270.17	ENSG00000164270	HTR4	-0.0685227348748517	-0.192200335426073	-0.579802258056748	0.562406318620218	0.977105424965162	Transcript	Hippocampus
ENST00000439512.5	ENSG00000100284.20	ENSG00000100284	TOM1	-0.148756531435456	-3.39508817522447	-0.579791331607109	0.562413679968834	0.977105424965162	Transcript	Hippocampus
ENST00000627388.2	ENSG00000140332.15	ENSG00000140332	TLE3	-0.252020711418584	-1.42020213029526	-0.579759833114659	0.562434901339762	0.977121446727217	Transcript	Hippocampus
ENST00000434615.2	ENSG00000077157.21	ENSG00000077157	PPP1R12B	-0.0901662372408406	-2.16592504143662	-0.579720871604982	0.562461151280726	0.977130157014028	Transcript	Hippocampus
ENST00000352151.9	ENSG00000161791.13	ENSG00000161791	FMNL3	0.0434654263510895	1.9796641450994	0.579711299084816	0.562467600764662	0.977130157014028	Transcript	Hippocampus
ENST00000424536.2	ENSG00000089351.14	ENSG00000089351	GRAMD1A	-0.0861253029391342	-1.88209649549591	-0.579698961188603	0.562475913473156	0.977130157014028	Transcript	Hippocampus
ENST00000380708.5	ENSG00000182093.14	ENSG00000182093	WRB	0.0906951009950628	1.96745986674686	0.579590640978918	0.562548897218403	0.97722370834771	Transcript	Hippocampus
ENST00000440195.2	ENSG00000180747.15	ENSG00000180747	SMG1P3	0.0627316168033259	3.81163267830903	0.579583414086666	0.562553766700834	0.97722370834771	Transcript	Hippocampus
ENST00000490414.1	ENSG00000158869.10	ENSG00000158869	FCER1G	-0.10214561439355	-2.96989601035726	-0.579504081105454	0.562607222633546	0.97727181470376	Transcript	Hippocampus
ENST00000492180.1	ENSG00000065882.15	ENSG00000065882	TBC1D1	-0.0534185002982829	-2.09801149219557	-0.579423908697685	0.562661246687687	0.97727181470376	Transcript	Hippocampus
ENST00000411875.1	ENSG00000106588.10	ENSG00000106588	PSMA2	0.0129136909272486	2.0023286157453	0.579363845817941	0.562701721614567	0.97727181470376	Transcript	Hippocampus
ENST00000483581.1	ENSG00000196683.10	ENSG00000196683	TOMM7	0.0770697274469128	-2.10316223468383	0.579363680876736	0.562701832766411	0.97727181470376	Transcript	Hippocampus
ENST00000429686.5	ENSG00000186635.14	ENSG00000186635	ARAP1	0.082864367882244	0.7585347711095	0.579358368482013	0.562705412729428	0.97727181470376	Transcript	Hippocampus
ENST00000493594.6	ENSG00000117226.11	ENSG00000117226	GBP3	0.125568623188758	-2.08072895676282	0.579345128308786	0.562714335181196	0.97727181470376	Transcript	Hippocampus
ENST00000561391.1	ENSG00000104133.14	ENSG00000104133	SPG11	-0.0578286400762586	-1.36478833384731	-0.57934141185705	0.562716839682004	0.97727181470376	Transcript	Hippocampus
ENST00000541544.1	ENSG00000165458.13	ENSG00000165458	INPPL1	0.0379743063239682	-1.57131936721468	0.579302141602756	0.562743304067249	0.97727181470376	Transcript	Hippocampus
ENST00000417271.1	ENSG00000183023.18	ENSG00000183023	SLC8A1	-0.0418301298686677	-0.235186329859692	-0.579300284053011	0.562744555892572	0.97727181470376	Transcript	Hippocampus
ENST00000617708.1	ENSG00000174428.16	ENSG00000174428	GTF2IRD2B	-0.041067766191881	-1.43651574311029	-0.579282521673576	0.562756526243849	0.97727181470376	Transcript	Hippocampus
ENST00000317168.10	ENSG00000138303.17	ENSG00000138303	ASCC1	0.0191861970446535	3.06341567988696	0.579278473747495	0.562759254223171	0.97727181470376	Transcript	Hippocampus
ENST00000551328.2	ENSG00000100519.11	ENSG00000100519	PSMC6	0.0185654888571405	0.468382457217168	0.579272456206315	0.562763309577819	0.97727181470376	Transcript	Hippocampus
ENST00000393043.5	ENSG00000141367.11	ENSG00000141367	CLTC	-0.0222273937495443	7.48212226450863	-0.579250389789651	0.562778180747277	0.97727181470376	Transcript	Hippocampus
ENST00000429544.6	ENSG00000129071.9	ENSG00000129071	MBD4	0.016898244144314	3.07138527412691	0.57923463845205	0.562788796126501	0.97727181470376	Transcript	Hippocampus
ENST00000476527.6	ENSG00000131381.12	ENSG00000131381	RBSN	0.181453834508003	-0.345357558876268	0.579234092437426	0.562789164106659	0.97727181470376	Transcript	Hippocampus
ENST00000480440.5	ENSG00000122417.15	ENSG00000122417	ODF2L	-0.0383357820977099	-1.34128110565025	-0.579233800663541	0.562789360744298	0.97727181470376	Transcript	Hippocampus
ENST00000558270.1	ENSG00000128908.15	ENSG00000128908	INO80	-0.0856941543304867	-2.69416116766406	-0.579223337587385	0.562796412235597	0.97727181470376	Transcript	Hippocampus
ENST00000342193.8	ENSG00000082438.15	ENSG00000082438	COBLL1	0.2187563883206	-4.23573416110088	0.579192542150847	0.562817166777477	0.97727181470376	Transcript	Hippocampus
ENST00000441322.5	ENSG00000237289.9	ENSG00000237289	CKMT1B	0.052382520665494	3.61350503592936	0.579173504581204	0.562829997306718	0.97727181470376	Transcript	Hippocampus
ENST00000357552.7	ENSG00000196074.12	ENSG00000196074	SYCP2	0.202620192029522	-0.120909374701592	0.579170111051484	0.562832284419331	0.97727181470376	Transcript	Hippocampus
ENST00000335613.9	ENSG00000167992.12	ENSG00000167992	VWCE	-0.15028192395681	-2.47174909400342	-0.57915753611996	0.562840759493989	0.97727181470376	Transcript	Hippocampus
ENST00000593919.5	ENSG00000105053.10	ENSG00000105053	VRK3	-0.0129999700436045	2.55606561379271	-0.579150521957759	0.562845486826781	0.97727181470376	Transcript	Hippocampus
ENST00000411653.5	ENSG00000059377.15	ENSG00000059377	TBXAS1	0.219235291946651	-3.10403966863544	0.579116823601541	0.562868198766041	0.977285535001373	Transcript	Hippocampus
ENST00000615984.4	ENSG00000181038.13	ENSG00000181038	METTL23	0.137791394811677	-1.59287764719338	0.579103184085884	0.56287739162112	0.977285535001373	Transcript	Hippocampus
ENST00000380228.6	ENSG00000036530.8	ENSG00000036530	CYP46A1	-0.111258904015131	2.12305767548965	-0.579055611668282	0.562909455377415	0.977290694419529	Transcript	Hippocampus
ENST00000328923.7	ENSG00000182199.10	ENSG00000182199	SHMT2	-0.172983001634164	-4.53261846500674	-0.579039326306931	0.562920431896077	0.977290694419529	Transcript	Hippocampus
ENST00000512375.1	ENSG00000163319.10	ENSG00000163319	MRPS18C	-0.0117196594205484	1.968127367691	-0.579028068162535	0.562928020073988	0.977290694419529	Transcript	Hippocampus
ENST00000392404.7	ENSG00000179195.15	ENSG00000179195	ZNF664	-0.0809302784015987	4.42722482630168	-0.579027550378775	0.562928369070108	0.977290694419529	Transcript	Hippocampus
ENST00000622836.1	ENSG00000240184.6	ENSG00000240184	PCDHGC3	-0.0711281932184638	-1.83967042707635	-0.578967735075554	0.562968686429659	0.977308664210093	Transcript	Hippocampus
ENST00000561831.7	ENSG00000196628.14	ENSG00000196628	TCF4	-0.048842192671193	-0.375824381165552	-0.57893215221304	0.562992671040223	0.977308664210093	Transcript	Hippocampus
ENST00000402030.6	ENSG00000128604.18	ENSG00000128604	IRF5	-0.195616496380157	-4.46200280469014	-0.578906986909079	0.563009633999518	0.977308664210093	Transcript	Hippocampus
ENST00000436724.5	ENSG00000142949.16	ENSG00000142949	PTPRF	0.0588990149874278	1.86614964404168	0.578906614097593	0.5630098852992	0.977308664210093	Transcript	Hippocampus
ENST00000299518.6	ENSG00000166411.13	ENSG00000166411	IDH3A	0.0331336832182712	1.11279515596328	0.57889206790992	0.563019690437441	0.977308664210093	Transcript	Hippocampus
ENST00000507386.5	ENSG00000176049.15	ENSG00000176049	JAKMIP2	-0.0536822451047677	2.26850293140842	-0.578852602263342	0.563046293434032	0.977308664210093	Transcript	Hippocampus
ENST00000376964.3	ENSG00000126756.11	ENSG00000126756	UXT	-0.0338977280016187	-1.54863434420772	-0.578836219080471	0.563057337186101	0.977308664210093	Transcript	Hippocampus
ENST00000361671.9	ENSG00000135040.15	ENSG00000135040	NAA35	-0.0115434810569932	4.0273417512906	-0.578817807212961	0.563069748580939	0.977308664210093	Transcript	Hippocampus
ENST00000515742.1	ENSG00000124795.14	ENSG00000124795	DEK	-0.146509119289899	-1.97149800490574	-0.578812825883364	0.563073106505807	0.977308664210093	Transcript	Hippocampus
ENST00000292114.7	ENSG00000244045.11	ENSG00000244045	TMEM199	-0.0111711526539304	2.82591144579779	-0.578803310737404	0.563079520712881	0.977308664210093	Transcript	Hippocampus
ENST00000593232.5	ENSG00000105186.15	ENSG00000105186	ANKRD27	0.0451985908366384	-2.34355723712095	0.578791128750788	0.563087732702122	0.977308664210093	Transcript	Hippocampus
ENST00000501818.1	ENSG00000247699.2	ENSG00000247699	CTB-127C13.1	-0.0390322211158089	-1.9598216500341	-0.578777455148561	0.563096950272264	0.977308664210093	Transcript	Hippocampus
ENST00000602865.1	ENSG00000269896.2	ENSG00000269896	RP4-740C4.5	-0.0329128280353333	0.0009418760792068	-0.578775386722185	0.563098344634328	0.977308664210093	Transcript	Hippocampus
ENST00000371882.5	ENSG00000003096.13	ENSG00000003096	KLHL13	0.171929779222296	-0.871450236729304	0.578749106253484	0.563116060899296	0.977308664210093	Transcript	Hippocampus
ENST00000577908.5	ENSG00000010244.17	ENSG00000010244	ZNF207	-0.0865005806218304	2.50609211695093	-0.578745124657296	0.563118745007891	0.977308664210093	Transcript	Hippocampus
ENST00000447527.1	ENSG00000018625.14	ENSG00000018625	ATP1A2	-0.128770945309996	3.5437311158247	-0.578673047429512	0.563167335413121	0.97733148535652	Transcript	Hippocampus
ENST00000446604.6	ENSG00000154262.12	ENSG00000154262	ABCA6	-0.0727821754290346	-1.06891921297002	-0.578616099925002	0.56320572764736	0.97733148535652	Transcript	Hippocampus
ENST00000525191.2	ENSG00000198169.8	ENSG00000198169	ZNF251	-0.0341051252979986	-1.30572330532978	-0.578609129979212	0.563210426654826	0.97733148535652	Transcript	Hippocampus
ENST00000508119.5	ENSG00000138668.18	ENSG00000138668	HNRNPD	0.0635799407301014	-0.315699396918077	0.578575099299102	0.563233369777338	0.97733148535652	Transcript	Hippocampus
ENST00000515853.5	ENSG00000163291.14	ENSG00000163291	PAQR3	-0.0239183838845298	3.48432435520129	-0.578569804974524	0.563236939195329	0.97733148535652	Transcript	Hippocampus
ENST00000587986.5	ENSG00000188227.12	ENSG00000188227	ZNF793	0.0112436521292257	2.91170392503981	0.578539626518375	0.563257285630481	0.97733148535652	Transcript	Hippocampus
ENST00000225441.11	ENSG00000108309.12	ENSG00000108309	RUNDC3A	0.0372134282326255	5.58692601383972	0.578508433261413	0.563278316622417	0.97733148535652	Transcript	Hippocampus
ENST00000463390.1	ENSG00000155849.15	ENSG00000155849	ELMO1	0.0268290517337643	1.43260587499592	0.578497582489748	0.563285632475073	0.97733148535652	Transcript	Hippocampus
ENST00000247665.11	ENSG00000054148.17	ENSG00000054148	PHPT1	-0.0220838208466243	2.7226203906544	-0.578466736108892	0.563306430102278	0.97733148535652	Transcript	Hippocampus
ENST00000582705.1	ENSG00000010244.17	ENSG00000010244	ZNF207	-0.0725950181281306	-2.60552796035478	-0.578453993380748	0.563315021770069	0.97733148535652	Transcript	Hippocampus
ENST00000598711.1	ENSG00000105447.12	ENSG00000105447	GRWD1	-0.0514993147344251	0.0466916836256557	-0.578437009167419	0.563326473319053	0.97733148535652	Transcript	Hippocampus
ENST00000397861.6	ENSG00000214226.8	ENSG00000214226	C17orf67	0.030480279682643	0.0334074311341114	0.578412339655246	0.563343106855804	0.97733148535652	Transcript	Hippocampus
ENST00000273783.7	ENSG00000145191.12	ENSG00000145191	EIF2B5	0.0178951211751557	3.15125497034541	0.578398624847033	0.563352354233779	0.97733148535652	Transcript	Hippocampus
ENST00000551191.1	ENSG00000058272.16	ENSG00000058272	PPP1R12A	-0.0415223321761036	-1.6087419387845	-0.578397642948447	0.563353016293786	0.97733148535652	Transcript	Hippocampus
ENST00000581150.6	ENSG00000104904.12	ENSG00000104904	OAZ1	-0.0815271832336848	1.01743207323986	-0.578376878301602	0.563367017259921	0.97733148535652	Transcript	Hippocampus
ENST00000382150.8	ENSG00000185774.14	ENSG00000185774	KCNIP4	0.0476623561076214	-0.180522061091307	0.578364157028362	0.563375594908513	0.97733148535652	Transcript	Hippocampus
ENST00000366674.1	ENSG00000135801.9	ENSG00000135801	TAF5L	-0.0581118216556346	-2.31018503053234	-0.578361123901836	0.563377640082115	0.97733148535652	Transcript	Hippocampus
ENST00000268383.6	ENSG00000140743.7	ENSG00000140743	CDR2	0.035665151115088	3.06509362058288	0.578352503412539	0.563383452716874	0.97733148535652	Transcript	Hippocampus
ENST00000636467.1	ENSG00000283503.1	ENSG00000283503	RP11-636O21.2	0.0408041240491141	1.81441134756549	0.578339318027729	0.563392343431494	0.97733148535652	Transcript	Hippocampus
ENST00000515763.1	ENSG00000127184.11	ENSG00000127184	COX7C	0.122629305726636	-2.66185056177109	0.578327417921418	0.563400367559692	0.97733148535652	Transcript	Hippocampus
ENST00000466479.1	ENSG00000146731.10	ENSG00000146731	CCT6A	0.0808495833676703	-1.89238741655576	0.578321852715491	0.56340412014396	0.97733148535652	Transcript	Hippocampus
ENST00000472806.1	ENSG00000164989.15	ENSG00000164989	CCDC171	-0.0419975194305206	-1.85687539510423	-0.578311666585647	0.563410988620263	0.97733148535652	Transcript	Hippocampus
ENST00000399720.4	ENSG00000248583.1	ENSG00000248583	RP11-241F15.1	-0.0858824941295858	-2.31972178937125	-0.578310097386326	0.563412046730185	0.97733148535652	Transcript	Hippocampus
ENST00000361242.8	ENSG00000198925.10	ENSG00000198925	ATG9A	0.181542272445082	0.198917674382194	0.578298389461699	0.563419941405319	0.97733148535652	Transcript	Hippocampus
ENST00000607928.1	ENSG00000273456.1	ENSG00000273456	RP11-686O6.2	-0.0277989317459635	-0.75447433621195	-0.578258971319921	0.563446521524544	0.977340069739094	Transcript	Hippocampus
ENST00000559607.1	ENSG00000166716.9	ENSG00000166716	ZNF592	-0.0387183505724504	2.84785273504885	-0.578237297900265	0.563461136426384	0.977340069739094	Transcript	Hippocampus
ENST00000264156.2	ENSG00000076003.4	ENSG00000076003	MCM6	-0.0214586034854677	3.02954568264549	-0.578213500345001	0.563477183894685	0.977340069739094	Transcript	Hippocampus
ENST00000421688.5	ENSG00000204278.12	ENSG00000204278	TMEM235	0.0826903520200493	0.774568167469091	0.578198086520057	0.563487578058021	0.977340069739094	Transcript	Hippocampus
ENST00000359213.7	ENSG00000121578.12	ENSG00000121578	B4GALT4	0.0914305675803948	0.170775791701613	0.578191519662397	0.563492006382977	0.977340069739094	Transcript	Hippocampus
ENST00000475621.1	ENSG00000077782.19	ENSG00000077782	FGFR1	0.0886994873961582	-2.15294039699463	0.57817914977169	0.56350034799764	0.977340069739094	Transcript	Hippocampus
ENST00000405189.7	ENSG00000071242.11	ENSG00000071242	RPS6KA2	-0.161365110928223	-0.9223888843782	-0.578161345431412	0.563512354429009	0.977340069739094	Transcript	Hippocampus
ENST00000528883.5	ENSG00000166387.11	ENSG00000166387	PPFIBP2	-0.171799483741249	-2.068974705224	-0.578128052994443	0.563534805655421	0.977340069739094	Transcript	Hippocampus
ENST00000374446.6	ENSG00000196793.13	ENSG00000196793	ZNF239	-0.173047328036797	-1.88320431545734	-0.578104423418836	0.56355074085709	0.977340069739094	Transcript	Hippocampus
ENST00000429744.2	ENSG00000224255.2	ENSG00000224255	PDCL3P6	-0.0394421916177567	-1.87056898731578	-0.578085526378501	0.563563484710897	0.977340069739094	Transcript	Hippocampus
ENST00000480058.5	ENSG00000112739.16	ENSG00000112739	PRPF4B	0.0226460818613782	3.97179026499141	0.578005700730239	0.563617319356657	0.977340069739094	Transcript	Hippocampus
ENST00000622979.1	ENSG00000279254.1	ENSG00000279254	RP11-536C12.1	-0.0573286930874198	-1.89804107794211	-0.578000024006815	0.563621147849968	0.977340069739094	Transcript	Hippocampus
ENST00000478561.5	ENSG00000172053.16	ENSG00000172053	QARS	0.0864052768941386	-2.78899824991752	0.577971349531783	0.56364048666912	0.977340069739094	Transcript	Hippocampus
ENST00000517371.5	ENSG00000185728.16	ENSG00000185728	YTHDF3	0.183706381414614	-2.8621624573188	0.577954325719774	0.563651968127006	0.977340069739094	Transcript	Hippocampus
ENST00000495749.1	ENSG00000101337.15	ENSG00000101337	TM9SF4	-0.0328239031917082	0.484845137708071	-0.577939083381527	0.563662248192323	0.977340069739094	Transcript	Hippocampus
ENST00000379847.7	ENSG00000165264.10	ENSG00000165264	NDUFB6	0.0230630388784402	3.36519244487412	0.577921385285974	0.563674184636085	0.977340069739094	Transcript	Hippocampus
ENST00000484461.1	ENSG00000159658.10	ENSG00000159658	EFCAB14	0.0949801639208922	-1.96578539248706	0.577918496830161	0.563676132760715	0.977340069739094	Transcript	Hippocampus
ENST00000492899.1	ENSG00000204427.11	ENSG00000204427	ABHD16A	0.0440797138751346	-2.15996600225095	0.57787614676253	0.563704696220087	0.977340069739094	Transcript	Hippocampus
ENST00000411987.5	ENSG00000075975.15	ENSG00000075975	MKRN2	0.189692258396614	-3.98650497058748	0.577872083089709	0.563707437044825	0.977340069739094	Transcript	Hippocampus
ENST00000480182.1	ENSG00000152082.13	ENSG00000152082	MZT2B	-0.0355766309321481	1.81061079434498	-0.577852814791185	0.563720433018727	0.977340069739094	Transcript	Hippocampus
ENST00000360059.5	ENSG00000107937.18	ENSG00000107937	GTPBP4	0.0938627007624075	-2.20860911234593	0.577850649156181	0.563721893693139	0.977340069739094	Transcript	Hippocampus
ENST00000626212.2	ENSG00000145388.14	ENSG00000145388	METTL14	0.127876689682107	-2.22188066487587	0.577817692582563	0.563744122421928	0.977340069739094	Transcript	Hippocampus
ENST00000620709.4	ENSG00000101017.13	ENSG00000101017	CD40	-0.136389112035984	-3.35655624785964	-0.577807691629995	0.563750868002611	0.977340069739094	Transcript	Hippocampus
ENST00000362057.3	ENSG00000095397.13	ENSG00000095397	WHRN	0.15397941786329	0.132806155808291	0.577806643500143	0.563751574961978	0.977340069739094	Transcript	Hippocampus
ENST00000466371.5	ENSG00000068438.14	ENSG00000068438	FTSJ1	0.164105964475547	-3.61074987370821	0.577801182643121	0.563755258295	0.977340069739094	Transcript	Hippocampus
ENST00000435068.5	ENSG00000122678.15	ENSG00000122678	POLM	-0.144851874808067	-2.00285555922986	-0.577789720882238	0.563762989259014	0.977340069739094	Transcript	Hippocampus
ENST00000373377.1	ENSG00000121904.17	ENSG00000121904	CSMD2	0.169891830684202	-2.68498756170641	0.577783863231959	0.56376694026715	0.977340069739094	Transcript	Hippocampus
ENST00000519362.5	ENSG00000164808.16	ENSG00000164808	SPIDR	-0.104470042449512	-1.69265649713195	-0.577779096925058	0.563770155169775	0.977340069739094	Transcript	Hippocampus
ENST00000393810.5	ENSG00000157593.17	ENSG00000157593	SLC35B2	0.178750789908615	-3.03659642654637	0.577774953333914	0.563772950054088	0.977340069739094	Transcript	Hippocampus
ENST00000481909.1	ENSG00000119965.12	ENSG00000119965	C10orf88	0.0240584739632556	2.24596029093913	0.577753197753342	0.563787624471648	0.977342384034734	Transcript	Hippocampus
ENST00000606019.5	ENSG00000127922.9	ENSG00000127922	SHFM1	0.0520337439992533	-1.49322941375114	0.57773738687583	0.56379828922685	0.977342384034734	Transcript	Hippocampus
ENST00000500728.2	ENSG00000163956.10	ENSG00000163956	LRPAP1	0.0144321011577273	4.79390667159507	0.577683206382692	0.563834835800523	0.977384260421459	Transcript	Hippocampus
ENST00000542651.2	ENSG00000185989.10	ENSG00000185989	RASA3	-0.0468704885208329	-1.14691867147522	-0.577665986224189	0.563846451619394	0.977384260421459	Transcript	Hippocampus
ENST00000557041.1	ENSG00000165782.10	ENSG00000165782	TMEM55B	0.0211055180417443	1.43507435384549	0.577625624956003	0.563873677674955	0.977404524634481	Transcript	Hippocampus
ENST00000483591.6	ENSG00000124788.17	ENSG00000124788	ATXN1	-0.0337859410220746	0.212088458849447	-0.577611786371758	0.563883012762507	0.977404524634481	Transcript	Hippocampus
ENST00000483995.1	ENSG00000106278.11	ENSG00000106278	PTPRZ1	-0.0431494448907087	-0.656082009838893	-0.577541661355902	0.563930318112089	0.977404524634481	Transcript	Hippocampus
ENST00000581180.1	ENSG00000011143.16	ENSG00000011143	MKS1	0.0428642415932779	-1.42837023942787	0.577533463992943	0.563935848063172	0.977404524634481	Transcript	Hippocampus
ENST00000355857.7	ENSG00000155368.16	ENSG00000155368	DBI	-0.0270232379006269	5.38814721737696	-0.577525950691806	0.563940916568349	0.977404524634481	Transcript	Hippocampus
ENST00000445310.1	ENSG00000233844.1	ENSG00000233844	KCNQ5-IT1	0.05074651518109	-0.173514691774479	0.577525789325711	0.56394102542685	0.977404524634481	Transcript	Hippocampus
ENST00000407609.7	ENSG00000187715.13	ENSG00000187715	KBTBD12	0.0649345269620266	1.27694721685414	0.577509460879808	0.563952040743502	0.977404524634481	Transcript	Hippocampus
ENST00000441647.1	ENSG00000187522.14	ENSG00000187522	HSPA14	0.0477324687729208	-2.03625467029403	0.577506312393954	0.563954164752381	0.977404524634481	Transcript	Hippocampus
ENST00000371123.5	ENSG00000102038.15	ENSG00000102038	SMARCA1	0.0245995927953516	5.5351175157431	0.577431480212507	0.564004648639101	0.977471215752152	Transcript	Hippocampus
ENST00000382039.7	ENSG00000067369.13	ENSG00000067369	TP53BP1	0.235942059783362	-0.0262483349471352	0.577408373318097	0.564020237639238	0.977477429314508	Transcript	Hippocampus
ENST00000460898.5	ENSG00000213397.10	ENSG00000213397	HAUS7	0.145124714756906	-1.88368906244099	0.57730003073453	0.564093333431834	0.977531439094211	Transcript	Hippocampus
ENST00000636947.1	ENSG00000182389.19	ENSG00000182389	CACNB4	0.0350218332182523	1.85384691548162	0.577296764689385	0.564095537014731	0.977531439094211	Transcript	Hippocampus
ENST00000409140.7	ENSG00000196141.13	ENSG00000196141	SPATS2L	-0.178655493692093	-0.156663562912893	-0.577292179675567	0.564098630505642	0.977531439094211	Transcript	Hippocampus
ENST00000383861.1	ENSG00000206588.1	ENSG00000206588	RNU1-28P	0.0603799429418929	9.54740396809034	0.577291009812323	0.564099419809116	0.977531439094211	Transcript	Hippocampus
ENST00000599534.5	ENSG00000198300.12	ENSG00000198300	PEG3	-0.0475152047509775	0.736554773439873	-0.57719333245295	0.564165324335251	0.977580356724878	Transcript	Hippocampus
ENST00000623125.1	ENSG00000280219.1	ENSG00000280219	RP11-752L20.3	0.0484375387357313	-0.632949728049718	0.577158281632959	0.56418897460946	0.977580356724878	Transcript	Hippocampus
ENST00000301764.11	ENSG00000167986.13	ENSG00000167986	DDB1	0.0123666220760219	6.57674636745689	0.57715031864848	0.564194347639492	0.977580356724878	Transcript	Hippocampus
ENST00000537662.1	ENSG00000111581.9	ENSG00000111581	NUP107	-0.0338141370910241	-0.576915851963713	-0.577129361867673	0.564208488362029	0.977580356724878	Transcript	Hippocampus
ENST00000332323.10	ENSG00000198633.10	ENSG00000198633	ZNF534	-0.173735201570159	-2.83269292258845	-0.577107095507284	0.564223512919543	0.977580356724878	Transcript	Hippocampus
ENST00000495615.5	ENSG00000147996.16	ENSG00000147996	CBWD5	-0.0828956525249745	-0.124632359825271	-0.577093260183929	0.564232848606977	0.977580356724878	Transcript	Hippocampus
ENST00000445980.5	ENSG00000133422.12	ENSG00000133422	MORC2	0.146059243759419	-3.69214678250591	0.577076113141238	0.564244419053188	0.977580356724878	Transcript	Hippocampus
ENST00000564413.1	ENSG00000117616.17	ENSG00000117616	RSRP1	-0.0352006885673254	-0.759963486842688	-0.577071711394083	0.564247389273584	0.977580356724878	Transcript	Hippocampus
ENST00000599191.1	ENSG00000258128.2	ENSG00000258128	MKRN9P	-0.0340848194338344	-1.26641845705873	-0.577063535521917	0.564252906226217	0.977580356724878	Transcript	Hippocampus
ENST00000425895.5	ENSG00000100031.18	ENSG00000100031	GGT1	-0.0486580824066631	-0.506051500212506	-0.577013654659138	0.564286565629129	0.977580356724878	Transcript	Hippocampus
ENST00000424493.1	ENSG00000236833.1	ENSG00000236833	AC024560.2	-0.0766819271322975	-2.41361258485234	-0.576944743883053	0.56433306793659	0.977580356724878	Transcript	Hippocampus
ENST00000521366.1	ENSG00000123119.11	ENSG00000123119	NECAB1	0.0410628662849884	2.27177338209097	0.576899340006616	0.564363708351597	0.977580356724878	Transcript	Hippocampus
ENST00000564163.5	ENSG00000128989.10	ENSG00000128989	ARPP19	0.138261669051775	-2.19191116981961	0.576899104355127	0.564363867381073	0.977580356724878	Transcript	Hippocampus
ENST00000478428.1	ENSG00000008226.19	ENSG00000008226	DLEC1	0.087171006923983	-1.94089930048775	0.576896155862707	0.564365857173865	0.977580356724878	Transcript	Hippocampus
ENST00000483742.1	ENSG00000068976.13	ENSG00000068976	PYGM	0.023332589961727	0.152119871159987	0.576878114342676	0.564378032583923	0.977580356724878	Transcript	Hippocampus
ENST00000507670.1	ENSG00000138756.17	ENSG00000138756	BMP2K	-0.0456048611461716	-0.669150254281719	-0.576862186705038	0.564388781535383	0.977580356724878	Transcript	Hippocampus
ENST00000553635.5	ENSG00000100650.15	ENSG00000100650	SRSF5	0.0288277092999338	2.93530541850609	0.576860450033914	0.564389953554067	0.977580356724878	Transcript	Hippocampus
ENST00000539661.5	ENSG00000197562.9	ENSG00000197562	RAB40C	-0.214624538217481	-1.94949888865487	-0.576842704444749	0.564401929499799	0.977580356724878	Transcript	Hippocampus
ENST00000380443.5	ENSG00000215305.9	ENSG00000215305	VPS16	0.0286463787914535	0.878341925297248	0.576831791181389	0.564409294582517	0.977580356724878	Transcript	Hippocampus
ENST00000443314.5	ENSG00000115365.11	ENSG00000115365	LANCL1	0.0380938494626101	3.68294949304395	0.576831328853675	0.564409606596709	0.977580356724878	Transcript	Hippocampus
ENST00000320129.7	ENSG00000178187.7	ENSG00000178187	ZNF454	-0.0177467946181124	2.28364316913335	-0.576814841762848	0.564420733404294	0.977580356724878	Transcript	Hippocampus
ENST00000416938.5	ENSG00000221838.9	ENSG00000221838	AP4M1	0.0362187437571793	-0.573933797578657	0.576794813468487	0.56443425024187	0.977580356724878	Transcript	Hippocampus
ENST00000380110.8	ENSG00000107105.14	ENSG00000107105	ELAVL2	0.0479288324044584	3.77854820773047	0.576787489635131	0.564439193041614	0.977580356724878	Transcript	Hippocampus
ENST00000434716.6	ENSG00000225746.9	ENSG00000225746	SNHG23	-0.0915667427033449	-0.185810049688942	-0.576768179636037	0.564452225314251	0.977580356724878	Transcript	Hippocampus
ENST00000539015.5	ENSG00000022267.16	ENSG00000022267	FHL1	-0.247800677673434	-3.47314375535685	-0.576750915483415	0.564463876973071	0.977580356724878	Transcript	Hippocampus
ENST00000471552.5	ENSG00000138071.13	ENSG00000138071	ACTR2	-0.0636957942836295	-2.30995982716042	-0.576739582785747	0.564471525527886	0.977580356724878	Transcript	Hippocampus
ENST00000636958.1	ENSG00000117713.18	ENSG00000117713	ARID1A	-0.0450618070184331	-1.32254156529554	-0.576726832626689	0.564480130801917	0.977580356724878	Transcript	Hippocampus
ENST00000475310.5	ENSG00000078618.20	ENSG00000078618	NRDC	0.0190733001706823	0.110482118513865	0.576712730591907	0.564489648551031	0.977580356724878	Transcript	Hippocampus
ENST00000409021.7	ENSG00000152969.17	ENSG00000152969	JAKMIP1	0.194876788493496	0.0089161670868795	0.576692838424563	0.564503074309818	0.977580356724878	Transcript	Hippocampus
ENST00000251127.10	ENSG00000102452.15	ENSG00000102452	NALCN	0.0188273431813311	5.86297765220815	0.576681170291007	0.564510949518794	0.977580356724878	Transcript	Hippocampus
ENST00000339007.3	ENSG00000175489.9	ENSG00000175489	LRRC25	-0.0865076697736535	-1.321930780113	-0.57667849630027	0.564512754290997	0.977580356724878	Transcript	Hippocampus
ENST00000533653.5	ENSG00000250903.8	ENSG00000250903	GMDS-AS1	0.0426365382566524	-1.81822876065272	0.576588245461119	0.564573669452598	0.977580356724878	Transcript	Hippocampus
ENST00000582461.1	ENSG00000150656.14	ENSG00000150656	CNDP1	0.0532913632323038	2.12386861356585	0.576587304540996	0.564574304547093	0.977580356724878	Transcript	Hippocampus
ENST00000424273.5	ENSG00000188487.11	ENSG00000188487	INSC	-0.054014906607229	-2.28621911850907	-0.576580790564609	0.564578701306547	0.977580356724878	Transcript	Hippocampus
ENST00000582322.1	ENSG00000170677.5	ENSG00000170677	SOCS6	0.092512671123004	1.405663318985	0.576542749598248	0.564604378269563	0.977580356724878	Transcript	Hippocampus
ENST00000472343.5	ENSG00000090263.15	ENSG00000090263	MRPS33	-0.0159522041274513	1.98891888537799	-0.576512201631875	0.564624998001798	0.977580356724878	Transcript	Hippocampus
ENST00000484359.1	ENSG00000187094.11	ENSG00000187094	CCK	0.0675518258924492	-2.22570243767995	0.576507388935283	0.564628246582317	0.977580356724878	Transcript	Hippocampus
ENST00000491295.1	ENSG00000100083.18	ENSG00000100083	GGA1	0.0490212662999758	-2.23401719790268	0.576499185443105	0.56463378397794	0.977580356724878	Transcript	Hippocampus
ENST00000450050.6	ENSG00000148331.11	ENSG00000148331	ASB6	-0.0149427707872081	3.54073087370008	-0.576495315769229	0.564636396035028	0.977580356724878	Transcript	Hippocampus
ENST00000548785.1	ENSG00000134294.13	ENSG00000134294	SLC38A2	-0.0456259637315753	-1.3135416222155	-0.576492117673665	0.564638554776438	0.977580356724878	Transcript	Hippocampus
ENST00000521369.2	ENSG00000254615.2	ENSG00000254615	RP11-395G23.3	-0.0309634585560176	1.49774801302693	-0.576475709257965	0.564649630657778	0.977580356724878	Transcript	Hippocampus
ENST00000256509.6	ENSG00000134121.9	ENSG00000134121	CHL1	0.0848877872368555	5.58594353524328	0.576406897075715	0.564696080865692	0.977580356724878	Transcript	Hippocampus
ENST00000503973.5	ENSG00000113356.11	ENSG00000113356	POLR3G	0.122569756445347	-3.07592712164101	0.576405799737348	0.564696821615695	0.977580356724878	Transcript	Hippocampus
ENST00000597065.1	ENSG00000196267.12	ENSG00000196267	ZNF836	0.0458617075684741	-0.790648784979612	0.576405427992185	0.564697072559574	0.977580356724878	Transcript	Hippocampus
ENST00000467654.1	ENSG00000143226.13	ENSG00000143226	FCGR2A	0.11037159309413	-2.01128490612478	0.576382107079927	0.564712815280186	0.977580356724878	Transcript	Hippocampus
ENST00000284073.6	ENSG00000153944.10	ENSG00000153944	MSI2	-0.029101319100754	5.70151161821348	-0.5763727332612	0.564719143111647	0.977580356724878	Transcript	Hippocampus
ENST00000302279.7	ENSG00000168522.12	ENSG00000168522	FNTA	0.0286791570899103	3.66890714880461	0.576352248620628	0.56473297146424	0.977580356724878	Transcript	Hippocampus
ENST00000460787.1	ENSG00000149243.15	ENSG00000149243	KLHL35	-0.0189180205668304	0.726297137152697	-0.57634586164173	0.564737283088897	0.977580356724878	Transcript	Hippocampus
ENST00000483191.5	ENSG00000143222.11	ENSG00000143222	UFC1	-0.118471656314437	-1.0942174722301	-0.576343546391432	0.564738846036813	0.977580356724878	Transcript	Hippocampus
ENST00000412304.6	ENSG00000149925.17	ENSG00000149925	ALDOA	-0.108897470941003	-0.868092080759219	-0.576339223560923	0.564741764240468	0.977580356724878	Transcript	Hippocampus
ENST00000629886.2	ENSG00000114062.18	ENSG00000114062	UBE3A	0.14596230674636	-2.43871823478692	0.576308202391647	0.564762705846449	0.977580356724878	Transcript	Hippocampus
ENST00000539745.1	ENSG00000197837.3	ENSG00000197837	HIST4H4	-0.0335617277053391	1.41518904974889	-0.576305149473525	0.564764766814452	0.977580356724878	Transcript	Hippocampus
ENST00000513929.5	ENSG00000130844.16	ENSG00000130844	ZNF331	-0.0179762232522565	0.678125123974666	-0.576302978336298	0.564766232510853	0.977580356724878	Transcript	Hippocampus
ENST00000356020.2	ENSG00000198685.3	ENSG00000198685	LINC01565	-0.0366682329515996	-1.79893173703103	-0.576278595888623	0.564782692796871	0.977580356724878	Transcript	Hippocampus
ENST00000465128.3	ENSG00000156504.16	ENSG00000156504	FAM122B	-0.166928583773789	-4.55772889033588	-0.576270846611952	0.564787924285329	0.977580356724878	Transcript	Hippocampus
ENST00000503469.2	ENSG00000250041.2	ENSG00000250041	CTD-2003C8.2	0.0381961291144224	-1.83669616034807	0.576224491327691	0.564819218938014	0.977613744071703	Transcript	Hippocampus
ENST00000275517.7	ENSG00000146670.9	ENSG00000146670	CDCA5	0.0356883960850239	-0.409080731939416	0.5761979467052	0.564837139704431	0.977623982385468	Transcript	Hippocampus
ENST00000615264.4	ENSG00000100911.14	ENSG00000100911	PSME2	-0.118780151461067	0.18508248366389	-0.576162595418187	0.56486100643959	0.977644511368621	Transcript	Hippocampus
ENST00000260648.10	ENSG00000138078.15	ENSG00000138078	PREPL	-0.114874689155041	2.66164459901098	-0.576114593215231	0.564893414974682	0.977661008166319	Transcript	Hippocampus
ENST00000632800.1	ENSG00000198276.14	ENSG00000198276	UCKL1	-0.102350305833323	-2.56518760649912	-0.57610663021293	0.564898791257263	0.977661008166319	Transcript	Hippocampus
ENST00000520839.1	ENSG00000135299.16	ENSG00000135299	ANKRD6	-0.0659106982001596	-2.01605992030944	-0.57608908138836	0.564910639569107	0.977661008166319	Transcript	Hippocampus
ENST00000286621.6	ENSG00000156110.13	ENSG00000156110	ADK	0.019285336997639	2.18221874297623	0.576077347471714	0.56491856193894	0.977661008166319	Transcript	Hippocampus
ENST00000463892.1	ENSG00000107863.17	ENSG00000107863	ARHGAP21	0.0308803263336439	0.456871197408291	0.576030280311917	0.564950340737544	0.977667535055494	Transcript	Hippocampus
ENST00000404404.5	ENSG00000196204.11	ENSG00000196204	RNF216P1	0.106403433614052	-0.955911664521638	0.57600810294152	0.56496531475068	0.977667535055494	Transcript	Hippocampus
ENST00000461084.5	ENSG00000114648.11	ENSG00000114648	KLHL18	-0.0214507853003279	0.858343388501301	-0.576002926251477	0.564968810044987	0.977667535055494	Transcript	Hippocampus
ENST00000460129.5	ENSG00000157087.16	ENSG00000157087	ATP2B2	0.0470707177300734	4.2068438826969	0.576000634122728	0.564970357690639	0.977667535055494	Transcript	Hippocampus
ENST00000635257.1	ENSG00000186566.12	ENSG00000186566	GPATCH8	0.0201801224393378	2.9604042793926	0.575972975184836	0.564989033170751	0.977679076036539	Transcript	Hippocampus
ENST00000546817.1	ENSG00000139116.18	ENSG00000139116	KIF21A	0.0292256051583321	-0.669489793460016	0.575901315183659	0.56503741981814	0.977742028798125	Transcript	Hippocampus
ENST00000586759.1	ENSG00000099860.8	ENSG00000099860	GADD45B	-0.101089713170048	-1.55290475863494	-0.575861365248176	0.565064395894752	0.977767930771474	Transcript	Hippocampus
ENST00000334746.9	ENSG00000011114.14	ENSG00000011114	BTBD7	-0.0161489609957995	3.94017603676018	-0.575808809839701	0.565099884726946	0.977790967685624	Transcript	Hippocampus
ENST00000509731.5	ENSG00000113407.13	ENSG00000113407	TARS	-0.191037060856262	-3.2546801254519	-0.575737715055537	0.565147894264376	0.977790967685624	Transcript	Hippocampus
ENST00000497139.5	ENSG00000112715.20	ENSG00000112715	VEGFA	0.0482498485274989	2.21149666404377	0.575728685893856	0.565153991700327	0.977790967685624	Transcript	Hippocampus
ENST00000397087.7	ENSG00000091428.17	ENSG00000091428	RAPGEF4	0.0307028444082086	2.81499876463269	0.575696703492652	0.565175589823856	0.977790967685624	Transcript	Hippocampus
ENST00000586238.1	ENSG00000170832.12	ENSG00000170832	USP32	-0.0564015560169654	-2.50199115158136	-0.575689861828969	0.565180210138349	0.977790967685624	Transcript	Hippocampus
ENST00000472781.2	ENSG00000162641.18	ENSG00000162641	AKNAD1	-0.0269131234589789	-0.690263597139966	-0.575649466218182	0.565207490486666	0.977790967685624	Transcript	Hippocampus
ENST00000589677.5	ENSG00000127616.17	ENSG00000127616	SMARCA4	-0.10186262866328	-0.210647298771705	-0.575649110243471	0.565207730889721	0.977790967685624	Transcript	Hippocampus
ENST00000348581.9	ENSG00000174371.16	ENSG00000174371	EXO1	-0.154021485000609	-3.95632622992628	-0.575605068300116	0.565237474444334	0.977790967685624	Transcript	Hippocampus
ENST00000371172.7	ENSG00000197430.10	ENSG00000197430	OPALIN	0.0526680302753905	5.16881610217777	0.575582895697341	0.565252448910999	0.977790967685624	Transcript	Hippocampus
ENST00000543464.6	ENSG00000108582.11	ENSG00000108582	CPD	-0.0259046150927683	4.35116657627159	-0.575579859411747	0.565254499508682	0.977790967685624	Transcript	Hippocampus
ENST00000287543.4	ENSG00000156928.4	ENSG00000156928	MALSU1	-0.0372307356014834	0.391154062843956	-0.575551995481262	0.565273317969121	0.977790967685624	Transcript	Hippocampus
ENST00000586587.1	ENSG00000128789.20	ENSG00000128789	PSMG2	0.164396068995445	-2.34188427231813	0.575542400385845	0.565279798277909	0.977790967685624	Transcript	Hippocampus
ENST00000373647.8	ENSG00000011454.16	ENSG00000011454	RABGAP1	0.0091978821717975	6.19892781826359	0.575539774542273	0.565281571719067	0.977790967685624	Transcript	Hippocampus
ENST00000606217.1	ENSG00000272121.1	ENSG00000272121	RP4-555D20.4	0.0453264366439951	-1.71902734643698	0.575539052193451	0.56528205957919	0.977790967685624	Transcript	Hippocampus
ENST00000476333.1	ENSG00000231925.11	ENSG00000231925	TAPBP	0.0574034499557133	-2.370676131266	0.57551368707029	0.565299190811077	0.977790967685624	Transcript	Hippocampus
ENST00000601387.5	ENSG00000130755.12	ENSG00000130755	GMFG	-0.153662831984314	-4.02028346349444	-0.575509809060904	0.565301809983777	0.977790967685624	Transcript	Hippocampus
ENST00000547397.1	ENSG00000075856.11	ENSG00000075856	SART3	-0.0499408695995983	-1.68684750123423	-0.575501743883974	0.565307257150575	0.977790967685624	Transcript	Hippocampus
ENST00000481831.1	ENSG00000132716.18	ENSG00000132716	DCAF8	-0.018246688015908	2.38647160509066	-0.575479606715628	0.565322208576855	0.977790967685624	Transcript	Hippocampus
ENST00000479682.5	ENSG00000101247.17	ENSG00000101247	NDUFAF5	-0.0312216128644322	-1.12917830308153	-0.575476032323028	0.565324622736731	0.977790967685624	Transcript	Hippocampus
ENST00000482168.1	ENSG00000127125.8	ENSG00000127125	PPCS	0.040051835888392	-1.09360680220815	0.575465870101475	0.565331486371313	0.977790967685624	Transcript	Hippocampus
ENST00000509630.1	ENSG00000164161.9	ENSG00000164161	HHIP	0.136576296758741	-1.63569023250903	0.575439890054294	0.56534903365732	0.977790967685624	Transcript	Hippocampus
ENST00000472957.1	ENSG00000162407.8	ENSG00000162407	PLPP3	0.118470899109884	-2.07498326571224	0.575432277562262	0.565354175290337	0.977790967685624	Transcript	Hippocampus
ENST00000356878.5	ENSG00000204963.5	ENSG00000204963	PCDHA7	-0.0513048263542119	-0.364903657945152	-0.575402806278183	0.565374081011928	0.977790967685624	Transcript	Hippocampus
ENST00000503273.1	ENSG00000087206.16	ENSG00000087206	UIMC1	-0.0478988374019614	2.10567671837577	-0.575393217118496	0.565380557868909	0.977790967685624	Transcript	Hippocampus
ENST00000395438.5	ENSG00000150275.17	ENSG00000150275	PCDH15	-0.218991968304665	-3.91956272827575	-0.57538513014788	0.565386020122188	0.977790967685624	Transcript	Hippocampus
ENST00000457482.7	ENSG00000196628.14	ENSG00000196628	TCF4	0.0852822016782172	2.5755059110524	0.575372786102179	0.565394357818015	0.977790967685624	Transcript	Hippocampus
ENST00000624058.1	ENSG00000278962.1	ENSG00000278962	RP11-399B17.1	0.0521641470716621	-0.479639966900698	0.575361598508524	0.565401914447974	0.977790967685624	Transcript	Hippocampus
ENST00000409787.4	ENSG00000122643.18	ENSG00000122643	NT5C3A	-0.0465076102795634	-0.92760031809139	-0.57530410192789	0.565440751127044	0.977805890624193	Transcript	Hippocampus
ENST00000429258.6	ENSG00000151465.13	ENSG00000151465	CDC123	0.186615901833844	-3.78204479973465	0.575291255556159	0.565449428521849	0.977805890624193	Transcript	Hippocampus
ENST00000403295.7	ENSG00000115392.11	ENSG00000115392	FANCL	0.192788607684769	-2.49003495171384	0.575288183357148	0.565451503723049	0.977805890624193	Transcript	Hippocampus
ENST00000258229.13	ENSG00000135749.18	ENSG00000135749	PCNX2	-0.0246217617948422	5.78434329369627	-0.575277715299659	0.565458574687575	0.977805890624193	Transcript	Hippocampus
ENST00000420679.1	ENSG00000144228.8	ENSG00000144228	SPOPL	-0.0581546022825994	-0.251798524429947	-0.575241841295104	0.565482807187382	0.977820377651551	Transcript	Hippocampus
ENST00000374007.5	ENSG00000204147.9	ENSG00000204147	ASAH2B	0.0247245573947659	2.41837319821451	0.575220923147252	0.565496937399924	0.977820377651551	Transcript	Hippocampus
ENST00000479576.5	ENSG00000244607.5	ENSG00000244607	CCDC13	0.0686116634498777	-2.20971206828792	0.575185256913669	0.565521030339772	0.977820377651551	Transcript	Hippocampus
ENST00000583545.1	ENSG00000170921.14	ENSG00000170921	TANC2	0.0196929503406756	1.32641312662199	0.575175442663667	0.565527660062334	0.977820377651551	Transcript	Hippocampus
ENST00000506541.5	ENSG00000109466.13	ENSG00000109466	KLHL2	-0.139883519165247	-1.39032238773389	-0.575164073548559	0.565535340174308	0.977820377651551	Transcript	Hippocampus
ENST00000340622.7	ENSG00000181220.15	ENSG00000181220	ZNF746	-0.0421850436754105	2.43870434455108	-0.575158655504194	0.565539000211898	0.977820377651551	Transcript	Hippocampus
ENST00000304979.7	ENSG00000171960.10	ENSG00000171960	PPIH	-0.017122814276406	1.80768532363977	-0.575124206953333	0.565562271420244	0.977824410266251	Transcript	Hippocampus
ENST00000520014.1	ENSG00000155099.7	ENSG00000155099	TMEM55A	0.139277233544681	-0.825605384550568	0.57506187471677	0.565604380213527	0.977824410266251	Transcript	Hippocampus
ENST00000376083.7	ENSG00000135049.15	ENSG00000135049	AGTPBP1	0.0304279608941871	5.32400372752118	0.575055816821006	0.565608472730017	0.977824410266251	Transcript	Hippocampus
ENST00000592930.5	ENSG00000134775.15	ENSG00000134775	FHOD3	-0.110497428154083	1.2658761261183	-0.575046920106721	0.565614483085459	0.977824410266251	Transcript	Hippocampus
ENST00000592346.1	ENSG00000153902.13	ENSG00000153902	LGI4	-0.0897373215860533	-2.65076423088091	-0.574956217256562	0.565675760990032	0.977824410266251	Transcript	Hippocampus
ENST00000555740.5	ENSG00000126773.12	ENSG00000126773	PCNX4	-0.0407413415370988	1.76184634916124	-0.574951847060164	0.565678713530229	0.977824410266251	Transcript	Hippocampus
ENST00000381365.3	ENSG00000205710.3	ENSG00000205710	C17orf107	0.0341922610858907	1.29690804332791	0.574946766394985	0.565682146078249	0.977824410266251	Transcript	Hippocampus
ENST00000518143.1	ENSG00000253661.1	ENSG00000253661	ZFHX4-AS1	-0.0358257400927946	-0.125298136261069	-0.574940060199361	0.565686676866215	0.977824410266251	Transcript	Hippocampus
ENST00000377810.7	ENSG00000072518.20	ENSG00000072518	MARK2	0.12807527676394	2.27744422762687	0.574936674397823	0.565688964361885	0.977824410266251	Transcript	Hippocampus
ENST00000343687.7	ENSG00000160179.18	ENSG00000160179	ABCG1	-0.170306599979566	-3.16731555014308	-0.574904352111773	0.565710801982577	0.977824410266251	Transcript	Hippocampus
ENST00000443896.5	ENSG00000115020.16	ENSG00000115020	PIKFYVE	0.107664660923911	-2.30091723821099	0.574900158081793	0.565713635587814	0.977824410266251	Transcript	Hippocampus
ENST00000407315.5	ENSG00000176946.11	ENSG00000176946	THAP4	-0.0167094896168542	3.0472344484242	-0.574890799568533	0.565719958488653	0.977824410266251	Transcript	Hippocampus
ENST00000469164.1	ENSG00000164398.12	ENSG00000164398	ACSL6	-0.041713546495735	-0.211350813467698	-0.574889878854101	0.565720580553625	0.977824410266251	Transcript	Hippocampus
ENST00000446847.1	ENSG00000230063.1	ENSG00000230063	RP11-384C4.6	-0.0391357584589357	-1.46458582527497	-0.574879514261252	0.565727583236421	0.977824410266251	Transcript	Hippocampus
ENST00000251630.10	ENSG00000104213.12	ENSG00000104213	PDGFRL	-0.0680595487617674	-0.521103184014137	-0.574854391772305	0.565744557045376	0.977824410266251	Transcript	Hippocampus
ENST00000427668.1	ENSG00000226147.1	ENSG00000226147	TUBBP10	0.11433735171958	-3.10017146957361	0.574847134682434	0.565749460285887	0.977824410266251	Transcript	Hippocampus
ENST00000436587.6	ENSG00000106392.10	ENSG00000106392	C1GALT1	-0.07749186338565	3.62948651097149	-0.574810960031906	0.565773901933075	0.977824410266251	Transcript	Hippocampus
ENST00000488620.5	ENSG00000138835.22	ENSG00000138835	RGS3	-0.145795324619934	-3.54549347815956	-0.574795741614452	0.565784184511871	0.977824410266251	Transcript	Hippocampus
ENST00000359088.9	ENSG00000070526.14	ENSG00000070526	ST6GALNAC1	-0.169700606965839	-3.82494009613827	-0.57478451891645	0.565791767373584	0.977824410266251	Transcript	Hippocampus
ENST00000547202.1	ENSG00000136021.18	ENSG00000136021	SCYL2	-0.0298981678902845	-0.683711465982419	-0.574783089336864	0.565792733303862	0.977824410266251	Transcript	Hippocampus
ENST00000377110.7	ENSG00000083067.22	ENSG00000083067	TRPM3	-0.0340512752194455	5.20005200604279	-0.574749204854551	0.565815628412688	0.977824410266251	Transcript	Hippocampus
ENST00000473778.5	ENSG00000148120.15	ENSG00000148120	C9orf3	-0.0149627818871202	1.53658089659734	-0.574694050232655	0.565852896311	0.977824410266251	Transcript	Hippocampus
ENST00000418208.5	ENSG00000163596.16	ENSG00000163596	ICA1L	0.0970480732877338	-2.75526388755081	0.574690156147504	0.565855527583437	0.977824410266251	Transcript	Hippocampus
ENST00000503698.1	ENSG00000164327.12	ENSG00000164327	RICTOR	0.0449221616957559	-0.966248712461026	0.574671912266412	0.565867855235646	0.977824410266251	Transcript	Hippocampus
ENST00000616431.2	ENSG00000167554.14	ENSG00000167554	ZNF610	0.197766165996522	-2.44031949933112	0.574671728778793	0.56586797922152	0.977824410266251	Transcript	Hippocampus
ENST00000468353.1	ENSG00000164742.14	ENSG00000164742	ADCY1	0.052634061306067	-1.97358967703433	0.574602833393054	0.565914533994802	0.977824410266251	Transcript	Hippocampus
ENST00000552766.5	ENSG00000170515.13	ENSG00000170515	PA2G4	-0.0350309955728993	2.48050191215936	-0.574578800374603	0.565930774293639	0.977824410266251	Transcript	Hippocampus
ENST00000489621.1	ENSG00000244119.1	ENSG00000244119	PDCL3P4	0.0388320342248097	-0.317858474667219	0.574548006218214	0.565951583756046	0.977824410266251	Transcript	Hippocampus
ENST00000432317.1	ENSG00000106261.16	ENSG00000106261	ZKSCAN1	0.0727267732362363	0.433119109144925	0.574537759591798	0.565958508099194	0.977824410266251	Transcript	Hippocampus
ENST00000559558.1	ENSG00000196547.14	ENSG00000196547	MAN2A2	0.0561126374738865	-1.74487086417178	0.57453119400467	0.565962944934926	0.977824410266251	Transcript	Hippocampus
ENST00000527290.1	ENSG00000118363.11	ENSG00000118363	SPCS2	0.0915527786330904	-1.92790542695333	0.57453047042976	0.565963433907151	0.977824410266251	Transcript	Hippocampus
ENST00000564654.1	ENSG00000070729.13	ENSG00000070729	CNGB1	-0.0761590639044679	0.821066284521252	-0.574515197056699	0.565973755284381	0.977824410266251	Transcript	Hippocampus
ENST00000594328.1	ENSG00000269343.6	ENSG00000269343	ZNF587B	0.148936401441759	-3.60808220709464	0.5745146799733	0.565974104718461	0.977824410266251	Transcript	Hippocampus
ENST00000382226.5	ENSG00000178177.15	ENSG00000178177	LCORL	0.2546806150489	-3.85855821822822	0.574513251315371	0.565975070175969	0.977824410266251	Transcript	Hippocampus
ENST00000534676.5	ENSG00000126457.21	ENSG00000126457	PRMT1	0.0889589353370109	-1.01863725740129	0.574508732524084	0.565978123886973	0.977824410266251	Transcript	Hippocampus
ENST00000568347.1	ENSG00000172831.11	ENSG00000172831	CES2	-0.0365487834833391	-1.40517530838113	-0.574503028446096	0.565981978602949	0.977824410266251	Transcript	Hippocampus
ENST00000261783.3	ENSG00000081181.7	ENSG00000081181	ARG2	0.0369237711761481	2.38510128289504	0.574497626758836	0.565985628980235	0.977824410266251	Transcript	Hippocampus
ENST00000610361.1	ENSG00000162409.10	ENSG00000162409	PRKAA2	0.221236938494088	-4.46959536009969	0.574451430874212	0.566016847913085	0.977828012429953	Transcript	Hippocampus
ENST00000547518.1	ENSG00000135473.14	ENSG00000135473	PAN2	-0.0839347205316207	-2.21968560366655	-0.574445176200798	0.566021074851872	0.977828012429953	Transcript	Hippocampus
ENST00000517472.1	ENSG00000175470.18	ENSG00000175470	PPP2R2D	0.0396843562674476	-0.773595971481373	0.574426925658799	0.5660334087441	0.977828012429953	Transcript	Hippocampus
ENST00000471987.1	ENSG00000117335.19	ENSG00000117335	CD46	-0.0249076285479252	-0.472305252803937	-0.574415416368705	0.566041186899907	0.977828012429953	Transcript	Hippocampus
ENST00000589639.1	ENSG00000176840.11	ENSG00000176840	MIR7-3HG	-0.0934253869627224	-2.72448285608725	-0.57439766583154	0.56605318308777	0.977828012429953	Transcript	Hippocampus
ENST00000593576.1	ENSG00000269837.1	ENSG00000269837	IPO5P1	-0.0271735036189506	3.51730401991686	-0.574387930731855	0.566059762325748	0.977828012429953	Transcript	Hippocampus
ENST00000586345.5	ENSG00000267053.6	ENSG00000267053	CTD-3162L10.1	0.0435174258374401	2.53679264651433	0.574340171942557	0.566092039513276	0.977852313545283	Transcript	Hippocampus
ENST00000532420.1	ENSG00000133816.13	ENSG00000133816	MICAL2	-0.0756833205245634	-2.42524111991272	-0.574331579314012	0.566097846829239	0.977852313545283	Transcript	Hippocampus
ENST00000478570.5	ENSG00000163618.17	ENSG00000163618	CADPS	-0.0283167544674683	2.56898712163665	-0.574273631226423	0.566137011712757	0.977899221534088	Transcript	Hippocampus
ENST00000528902.1	ENSG00000167861.15	ENSG00000167861	HID1	-0.0322614334717899	0.893232019681734	-0.574197628778467	0.566188380823355	0.977928281532538	Transcript	Hippocampus
ENST00000245441.9	ENSG00000100503.23	ENSG00000100503	NIN	0.116837525076376	2.24249083540437	0.574188965687451	0.566194236241569	0.977928281532538	Transcript	Hippocampus
ENST00000371871.8	ENSG00000162368.13	ENSG00000162368	CMPK1	0.0826925703779332	-1.41485114061316	0.574185794943809	0.5661963793673	0.977928281532538	Transcript	Hippocampus
ENST00000473937.5	ENSG00000204634.12	ENSG00000204634	TBC1D8	0.0605802167525526	-2.04441706071266	0.574174014233987	0.566204342058004	0.977928281532538	Transcript	Hippocampus
ENST00000326132.10	ENSG00000138942.15	ENSG00000138942	RNF185	-0.0123914652802023	4.04785365971664	-0.574159900239315	0.566213881908562	0.977928281532538	Transcript	Hippocampus
ENST00000536220.5	ENSG00000189144.13	ENSG00000189144	ZNF573	0.051073684930061	2.25709012419507	0.57413411919467	0.566231307884759	0.977937636691421	Transcript	Hippocampus
ENST00000601911.1	ENSG00000268262.1	ENSG00000268262	CTC-246B18.8	-0.0541168325918793	-0.940607942206033	-0.574082000530641	0.566266536827517	0.97793834078808	Transcript	Hippocampus
ENST00000506569.1	ENSG00000080224.17	ENSG00000080224	EPHA6	-0.0840881597823114	0.701390096590047	-0.574081061271127	0.566267171717631	0.97793834078808	Transcript	Hippocampus
ENST00000476454.5	ENSG00000067369.13	ENSG00000067369	TP53BP1	-0.0213169564203105	1.46425370938901	-0.574052671590177	0.566286361813146	0.97793834078808	Transcript	Hippocampus
ENST00000419275.2	ENSG00000236334.2	ENSG00000236334	PPIAL4G	0.0207327162067711	0.777427596489776	0.574035374390292	0.566298054064262	0.97793834078808	Transcript	Hippocampus
ENST00000367333.6	ENSG00000116857.16	ENSG00000116857	TMEM9	0.0919537239142558	0.344347489773584	0.573947722046244	0.566357305512553	0.97793834078808	Transcript	Hippocampus
ENST00000417784.5	ENSG00000175193.12	ENSG00000175193	PARL	-0.194099153952877	-2.36150907333006	-0.573939911474502	0.566362585467071	0.97793834078808	Transcript	Hippocampus
ENST00000379558.4	ENSG00000189350.12	ENSG00000189350	FAM179A	0.019225547880488	3.95521446297915	0.573896397279136	0.566392001541867	0.97793834078808	Transcript	Hippocampus
ENST00000546165.5	ENSG00000130713.15	ENSG00000130713	EXOSC2	-0.0881520984046826	-2.6261943133688	-0.573875477740499	0.566406143642091	0.97793834078808	Transcript	Hippocampus
ENST00000378278.6	ENSG00000152457.17	ENSG00000152457	DCLRE1C	-0.176605788190436	-4.66024643728029	-0.573874151280038	0.5664070403663	0.97793834078808	Transcript	Hippocampus
ENST00000372466.8	ENSG00000198088.10	ENSG00000198088	NUP62CL	0.146650954779202	-2.47960762221324	0.573843904453901	0.566427488248637	0.97793834078808	Transcript	Hippocampus
ENST00000564030.5	ENSG00000140650.11	ENSG00000140650	PMM2	0.0323378385583717	-0.547235498237567	0.573819962300513	0.566443674210066	0.97793834078808	Transcript	Hippocampus
ENST00000518333.1	ENSG00000176853.15	ENSG00000176853	FAM91A1	0.108661717280191	-2.99446972705507	0.573809020025383	0.566451071749304	0.97793834078808	Transcript	Hippocampus
ENST00000587461.5	ENSG00000081665.13	ENSG00000081665	ZNF506	0.0869292281733761	-2.02048960782953	0.573804651088742	0.566454025387564	0.97793834078808	Transcript	Hippocampus
ENST00000526807.1	ENSG00000255458.5	ENSG00000255458	RP11-539G18.3	0.0455109851359291	-2.14814277714665	0.57375347885201	0.566488621148845	0.97793834078808	Transcript	Hippocampus
ENST00000348750.8	ENSG00000136717.14	ENSG00000136717	BIN1	-0.223623286344817	0.0647489232740061	-0.573751598945711	0.566489892107188	0.97793834078808	Transcript	Hippocampus
ENST00000583197.5	ENSG00000072134.15	ENSG00000072134	EPN2	0.0215829189689281	0.697361261621685	0.573734259457509	0.566501614972814	0.97793834078808	Transcript	Hippocampus
ENST00000362012.6	ENSG00000095303.14	ENSG00000095303	PTGS1	0.173619899655776	1.74365444359615	0.573723680174758	0.566508767462192	0.97793834078808	Transcript	Hippocampus
ENST00000424503.1	ENSG00000175287.18	ENSG00000175287	PHYHD1	-0.0876438038739082	-2.62448919017422	-0.573693586015309	0.56652911389559	0.97793834078808	Transcript	Hippocampus
ENST00000530040.1	ENSG00000166340.15	ENSG00000166340	TPP1	0.179343576975846	-2.991966907876	0.573685195274842	0.566534786874445	0.97793834078808	Transcript	Hippocampus
ENST00000630065.2	ENSG00000162430.16	ENSG00000162430	SEPN1	-0.0963879035603009	1.80078705112775	-0.573671415083407	0.566544103719961	0.97793834078808	Transcript	Hippocampus
ENST00000549686.5	ENSG00000050426.15	ENSG00000050426	LETMD1	0.112118303545644	-3.22663343323799	0.573661156023368	0.566551039961613	0.97793834078808	Transcript	Hippocampus
ENST00000430456.1	ENSG00000224799.1	ENSG00000224799	RP11-445O16.3	0.0181681812842722	3.4298091099306	0.57358882046233	0.566599947837932	0.97793834078808	Transcript	Hippocampus
ENST00000321424.7	ENSG00000105366.15	ENSG00000105366	SIGLEC8	0.0468353027942562	1.07940373830534	0.573579794962701	0.566606050345919	0.97793834078808	Transcript	Hippocampus
ENST00000491955.5	ENSG00000130830.14	ENSG00000130830	MPP1	-0.0241351636806283	0.586447048246423	-0.573576711448486	0.566608135242751	0.97793834078808	Transcript	Hippocampus
ENST00000023897.10	ENSG00000022355.16	ENSG00000022355	GABRA1	0.0824351335052416	1.75153115702864	0.573540772071419	0.566632435676705	0.97793834078808	Transcript	Hippocampus
ENST00000261483.4	ENSG00000112893.9	ENSG00000112893	MAN2A1	0.0329713393317226	6.14398040234052	0.573539730093745	0.566633140218095	0.97793834078808	Transcript	Hippocampus
ENST00000609084.1	ENSG00000100058.12	ENSG00000100058	CRYBB2P1	0.0182670181062591	3.12281863985742	0.573495747440721	0.566662879819148	0.97793834078808	Transcript	Hippocampus
ENST00000320238.3	ENSG00000177551.5	ENSG00000177551	NHLH2	0.0479045785378692	0.806762907083419	0.573494062353503	0.566664019233796	0.97793834078808	Transcript	Hippocampus
ENST00000468923.5	ENSG00000114503.10	ENSG00000114503	NCBP2	-0.154752983303285	-3.63239138664285	-0.573455881895726	0.566689836218562	0.97793834078808	Transcript	Hippocampus
ENST00000427803.6	ENSG00000160221.16	ENSG00000160221	C21orf33	-0.127994730898334	-3.66840873796832	-0.573440350767104	0.566700338269114	0.97793834078808	Transcript	Hippocampus
ENST00000425583.6	ENSG00000109180.14	ENSG00000109180	OCIAD1	0.0567753396307735	2.4187107257146	0.573439991335679	0.566700581315471	0.97793834078808	Transcript	Hippocampus
ENST00000300302.9	ENSG00000051108.14	ENSG00000051108	HERPUD1	0.0526685020871668	3.19843360973592	0.573422142675436	0.566712650584403	0.97793834078808	Transcript	Hippocampus
ENST00000299506.2	ENSG00000166402.8	ENSG00000166402	TUB	-0.0440932779915925	1.2944214968073	-0.573410708317009	0.566720382565731	0.97793834078808	Transcript	Hippocampus
ENST00000580430.1	ENSG00000141068.13	ENSG00000141068	KSR1	0.0705979476127691	-2.0968238438779	0.573408281958252	0.566722023290518	0.97793834078808	Transcript	Hippocampus
ENST00000480809.5	ENSG00000058866.14	ENSG00000058866	DGKG	-0.0329401368632103	2.14407571653813	-0.573386287999834	0.566736895899835	0.97793834078808	Transcript	Hippocampus
ENST00000512931.5	ENSG00000197826.11	ENSG00000197826	C4orf22	0.123723849204775	-3.16400138377247	0.573384581396095	0.566738049936001	0.97793834078808	Transcript	Hippocampus
ENST00000628476.1	ENSG00000241288.7	ENSG00000241288	RP11-379B18.5	0.0411228089038087	-0.929508214834988	0.573359657656754	0.566754903946066	0.97793834078808	Transcript	Hippocampus
ENST00000604017.1	ENSG00000271382.1	ENSG00000271382	RP11-1060G2.2	0.0294695907475793	-0.907665039539373	0.57334578040193	0.566764288171914	0.97793834078808	Transcript	Hippocampus
ENST00000624076.1	ENSG00000280194.1	ENSG00000280194	AD000864.6	0.0211872939312658	-0.147424011600477	0.573344307060257	0.566765284495188	0.97793834078808	Transcript	Hippocampus
ENST00000263650.11	ENSG00000021762.19	ENSG00000021762	OSBPL5	0.0702467949361958	1.44897236206414	0.573340196862095	0.56676806395411	0.97793834078808	Transcript	Hippocampus
ENST00000473303.1	ENSG00000174606.13	ENSG00000174606	ANGEL2	0.0171092948332634	2.36482352512591	0.573336347530837	0.56677066701171	0.97793834078808	Transcript	Hippocampus
ENST00000457447.6	ENSG00000131373.14	ENSG00000131373	HACL1	0.122751765334745	-2.74479432725773	0.573332367425119	0.566773358509803	0.97793834078808	Transcript	Hippocampus
ENST00000557882.5	ENSG00000259221.5	ENSG00000259221	CTD-2050N2.1	-0.158916469589471	-3.92306142433733	-0.573244015169466	0.566833107232574	0.97793834078808	Transcript	Hippocampus
ENST00000561328.1	ENSG00000128915.11	ENSG00000128915	ICE2	0.0182078914354473	2.39598351751477	0.573233844876953	0.566839985146165	0.97793834078808	Transcript	Hippocampus
ENST00000575754.1	ENSG00000122390.17	ENSG00000122390	NAA60	-0.144024219575582	-3.62086518319231	-0.573231345732662	0.566841675260879	0.97793834078808	Transcript	Hippocampus
ENST00000254806.7	ENSG00000132471.11	ENSG00000132471	WBP2	-0.020243024831682	5.81413509232474	-0.57322660984889	0.566844878038527	0.97793834078808	Transcript	Hippocampus
ENST00000474718.5	ENSG00000204161.13	ENSG00000204161	C10orf128	0.0909171046509846	-2.40068210684219	0.573181256893456	0.566875549720529	0.97793834078808	Transcript	Hippocampus
ENST00000464165.1	ENSG00000117528.11	ENSG00000117528	ABCD3	-0.0368761947092175	-0.784300810953103	-0.573176385818533	0.566878844019966	0.97793834078808	Transcript	Hippocampus
ENST00000509799.5	ENSG00000168916.15	ENSG00000168916	ZNF608	0.0365318014651655	1.34019675285822	0.573143365397585	0.566901175915754	0.97793834078808	Transcript	Hippocampus
ENST00000605334.1	ENSG00000271141.1	ENSG00000271141	RP11-171I2.4	-0.0325622890181282	-0.98958179009494	-0.5731427049346	0.566901622594893	0.97793834078808	Transcript	Hippocampus
ENST00000374906.3	ENSG00000147059.8	ENSG00000147059	SPIN2A	-0.0901930793906634	-2.50462430703558	-0.573128956624111	0.56691092078272	0.97793834078808	Transcript	Hippocampus
ENST00000369122.7	ENSG00000203808.10	ENSG00000203808	BVES-AS1	-0.0554603774517417	-2.19612061251944	-0.573108630767171	0.566924667597979	0.97793834078808	Transcript	Hippocampus
ENST00000519374.5	ENSG00000113732.8	ENSG00000113732	ATP6V0E1	-0.0349721328629026	2.50196555716647	-0.573092984159159	0.566935249845589	0.97793834078808	Transcript	Hippocampus
ENST00000503509.1	ENSG00000172058.15	ENSG00000172058	SERF1A	0.0921435088140288	-2.45879268783788	0.573076609612432	0.566946324520735	0.97793834078808	Transcript	Hippocampus
ENST00000470281.1	ENSG00000115977.18	ENSG00000115977	AAK1	-0.0285704432047792	0.416114526886488	-0.57306888564317	0.566951548545777	0.97793834078808	Transcript	Hippocampus
ENST00000554584.5	ENSG00000054654.15	ENSG00000054654	SYNE2	0.171334408216282	-2.60254131362978	0.573033678750506	0.566975360649284	0.97793834078808	Transcript	Hippocampus
ENST00000252992.8	ENSG00000130695.13	ENSG00000130695	CEP85	-0.0269065120342709	2.45499578275693	-0.573029222142767	0.566978374900329	0.97793834078808	Transcript	Hippocampus
ENST00000557069.1	ENSG00000174373.16	ENSG00000174373	RALGAPA1	0.126015056951578	-2.00056709892388	0.573013730464205	0.566988852841941	0.97793834078808	Transcript	Hippocampus
ENST00000469086.5	ENSG00000100242.15	ENSG00000100242	SUN2	0.0326497712590788	1.93114829307806	0.573006812426773	0.566993531951326	0.97793834078808	Transcript	Hippocampus
ENST00000383745.6	ENSG00000186448.14	ENSG00000186448	ZNF197	0.0186761300985887	2.37090962543669	0.572920015523325	0.567052239805073	0.97793834078808	Transcript	Hippocampus
ENST00000602622.5	ENSG00000102977.13	ENSG00000102977	ACD	0.0436106393922366	-1.26508638216642	0.572901764407761	0.567064584901325	0.97793834078808	Transcript	Hippocampus
ENST00000490316.6	ENSG00000063601.16	ENSG00000063601	MTMR1	0.0414206618746091	-1.16918135344973	0.572895534545763	0.567068798823814	0.97793834078808	Transcript	Hippocampus
ENST00000522891.1	ENSG00000072803.17	ENSG00000072803	FBXW11	0.0654613352276357	-1.42222520883993	0.572893213442582	0.567070368838189	0.97793834078808	Transcript	Hippocampus
ENST00000624480.1	ENSG00000279192.1	ENSG00000279192	PWAR5	0.0251744233577234	7.68548758977362	0.572891149951998	0.56707176460292	0.97793834078808	Transcript	Hippocampus
ENST00000409640.5	ENSG00000163521.15	ENSG00000163521	GLB1L	0.119005106725265	-1.70466653237674	0.572885039321174	0.567075897901644	0.97793834078808	Transcript	Hippocampus
ENST00000604432.1	ENSG00000270578.1	ENSG00000270578	RP11-712B9.5	0.0416658724769883	-1.78527834300403	0.57280535497887	0.56712979860496	0.97793834078808	Transcript	Hippocampus
ENST00000499676.5	ENSG00000114126.17	ENSG00000114126	TFDP2	-0.0224297700364341	4.67949429094381	-0.572803953211143	0.567130746821664	0.97793834078808	Transcript	Hippocampus
ENST00000464457.1	ENSG00000076864.19	ENSG00000076864	RAP1GAP	-0.0503861341066935	-1.62105710762713	-0.572774559530627	0.567150630162229	0.97793834078808	Transcript	Hippocampus
ENST00000396466.5	ENSG00000147604.13	ENSG00000147604	RPL7	-0.0367594711516716	5.00185891113389	-0.57272768372667	0.56718233997039	0.97793834078808	Transcript	Hippocampus
ENST00000468676.5	ENSG00000176142.12	ENSG00000176142	TMEM39A	0.129378777285698	-2.72605565788178	0.572711609051218	0.56719321411094	0.97793834078808	Transcript	Hippocampus
ENST00000497248.5	ENSG00000187621.14	ENSG00000187621	TCL6	0.135433155598653	-2.53258354253814	0.572682067878684	0.567213198282126	0.97793834078808	Transcript	Hippocampus
ENST00000509490.5	ENSG00000134853.11	ENSG00000134853	PDGFRA	-0.0790617896095146	-0.182386464260614	-0.572681404666974	0.567213646939036	0.97793834078808	Transcript	Hippocampus
ENST00000636999.1	ENSG00000157388.14	ENSG00000157388	CACNA1D	-0.0460441271174815	1.54359959240949	-0.572657996112969	0.567229482730039	0.97793834078808	Transcript	Hippocampus
ENST00000541190.5	ENSG00000134759.13	ENSG00000134759	ELP2	0.0629952103111712	-2.3587645807487	0.572566821534334	0.567291163986715	0.97793834078808	Transcript	Hippocampus
ENST00000270112.6	ENSG00000142149.8	ENSG00000142149	HUNK	0.0421445106862927	3.45749352221534	0.572549590462533	0.567302821481884	0.97793834078808	Transcript	Hippocampus
ENST00000509957.5	ENSG00000197603.13	ENSG00000197603	C5orf42	-0.0170553636040303	2.23258507688082	-0.572543707632037	0.567306801473582	0.97793834078808	Transcript	Hippocampus
ENST00000542550.5	ENSG00000110888.17	ENSG00000110888	CAPRIN2	0.0765487408819253	-1.93470102576471	0.572492790536018	0.567341249673425	0.97793834078808	Transcript	Hippocampus
ENST00000486301.5	ENSG00000178038.16	ENSG00000178038	ALS2CL	-0.0723454232883012	-0.620762237200192	-0.572479568679821	0.567350195146716	0.97793834078808	Transcript	Hippocampus
ENST00000263812.8	ENSG00000115840.13	ENSG00000115840	SLC25A12	0.230234712061416	-2.31833849902261	0.572479186099233	0.567350453989176	0.97793834078808	Transcript	Hippocampus
ENST00000433698.2	ENSG00000226721.2	ENSG00000226721	EEF1DP2	0.0344539342675797	-0.524473046943336	0.57247893799542	0.567350621848745	0.97793834078808	Transcript	Hippocampus
ENST00000316105.6	ENSG00000177839.6	ENSG00000177839	PCDHB9	0.0119058299680535	3.62613775814486	0.572464557759041	0.567360351124519	0.97793834078808	Transcript	Hippocampus
ENST00000473040.6	ENSG00000164074.14	ENSG00000164074	ABHD18	0.0270187431130952	0.811970463654837	0.572458165243465	0.567364676151992	0.97793834078808	Transcript	Hippocampus
ENST00000375733.6	ENSG00000116809.11	ENSG00000116809	ZBTB17	-0.155713466481889	-3.66929915973122	-0.572445646370866	0.56737314617618	0.97793834078808	Transcript	Hippocampus
ENST00000484475.5	ENSG00000146776.14	ENSG00000146776	ATXN7L1	-0.0518044511333117	-1.57888639629862	-0.572436311501181	0.56737946200589	0.97793834078808	Transcript	Hippocampus
ENST00000489448.1	ENSG00000119729.11	ENSG00000119729	RHOQ	0.0490236146730142	-1.71358727166887	0.572423843784581	0.567387897524529	0.97793834078808	Transcript	Hippocampus
ENST00000569819.5	ENSG00000173517.10	ENSG00000173517	PEAK1	0.050727135029066	-2.11926835587542	0.57242238005988	0.567388887868368	0.97793834078808	Transcript	Hippocampus
ENST00000615915.4	ENSG00000269313.5	ENSG00000269313	MAGIX	0.0746940942427306	-2.34286172793579	0.572410180026595	0.567397142340761	0.97793834078808	Transcript	Hippocampus
ENST00000389805.8	ENSG00000161011.19	ENSG00000161011	SQSTM1	-0.035320740731376	2.94899551201428	-0.572405424166918	0.567400360143725	0.97793834078808	Transcript	Hippocampus
ENST00000472674.1	ENSG00000105926.15	ENSG00000105926	MPP6	0.0832418561313626	-2.52586076238372	0.572396127578759	0.567406650217762	0.97793834078808	Transcript	Hippocampus
ENST00000452905.6	ENSG00000144908.13	ENSG00000144908	ALDH1L1	0.245324933494263	-2.40691693844005	0.572389594456086	0.567411070550373	0.97793834078808	Transcript	Hippocampus
ENST00000456057.5	ENSG00000124593.14	ENSG00000124593	PRICKLE4	-0.0283521421155093	0.594686342391823	-0.572389173504162	0.567411355368418	0.97793834078808	Transcript	Hippocampus
ENST00000397016.6	ENSG00000100884.9	ENSG00000100884	CPNE6	-0.284298041483558	1.39008482036152	-0.572373512801952	0.567421951521802	0.97793834078808	Transcript	Hippocampus
ENST00000604000.3	ENSG00000271601.3	ENSG00000271601	LIX1L	0.015007359440264	4.2436584018908	0.572353458121452	0.567435520814153	0.97793834078808	Transcript	Hippocampus
ENST00000553148.1	ENSG00000136021.18	ENSG00000136021	SCYL2	0.04552806535532	-2.08547862477201	0.572341233953187	0.567443791943081	0.97793834078808	Transcript	Hippocampus
ENST00000519835.5	ENSG00000113742.12	ENSG00000113742	CPEB4	-0.0413491237168406	1.51152868996636	-0.572326080302468	0.567454045301829	0.97793834078808	Transcript	Hippocampus
ENST00000570210.1	ENSG00000261114.1	ENSG00000261114	RP11-325K4.2	-0.0448461852257473	-0.81580673073571	-0.572325871589987	0.567454186522807	0.97793834078808	Transcript	Hippocampus
ENST00000327554.2	ENSG00000183273.6	ENSG00000183273	CCDC60	-0.138412777347873	-1.78191074632016	-0.572312023272964	0.567463556737466	0.97793834078808	Transcript	Hippocampus
ENST00000466982.1	ENSG00000107819.13	ENSG00000107819	SFXN3	0.0216846032640862	2.09473524512695	0.572302780222847	0.567469810922499	0.97793834078808	Transcript	Hippocampus
ENST00000573533.1	ENSG00000153406.13	ENSG00000153406	NMRAL1	0.0487960225065089	-1.78282005386744	0.572292162293519	0.567476995441887	0.97793834078808	Transcript	Hippocampus
ENST00000536503.5	ENSG00000152944.8	ENSG00000152944	MED21	0.144919914832124	-1.84940594810029	0.572288802311461	0.567479268950424	0.97793834078808	Transcript	Hippocampus
ENST00000525801.1	ENSG00000149489.8	ENSG00000149489	ROM1	0.0526814037227227	-1.55668868400934	0.572279610440455	0.567485488588518	0.97793834078808	Transcript	Hippocampus
ENST00000511365.1	ENSG00000205302.6	ENSG00000205302	SNX2	-0.0428956801025345	-1.87737347484885	-0.572267629471469	0.567493595506395	0.97793834078808	Transcript	Hippocampus
ENST00000380961.5	ENSG00000101849.15	ENSG00000101849	TBL1X	-0.136825573401675	-2.12221002356947	-0.572247980582104	0.567506891040084	0.97793834078808	Transcript	Hippocampus
ENST00000621669.1	ENSG00000275389.1	ENSG00000275389	RP11-214K3.24	-0.0317903595104022	-0.0002406979052531	-0.572231757107395	0.567517868860182	0.97793834078808	Transcript	Hippocampus
ENST00000524038.5	ENSG00000113645.14	ENSG00000113645	WWC1	-0.175055832121988	0.0564071920450761	-0.572206990095173	0.567534627970298	0.97793834078808	Transcript	Hippocampus
ENST00000547993.5	ENSG00000187109.13	ENSG00000187109	NAP1L1	0.018594997537033	2.14454710405919	0.57220679741056	0.567534758355252	0.97793834078808	Transcript	Hippocampus
ENST00000482262.1	ENSG00000145050.15	ENSG00000145050	MANF	-0.101366618622456	-0.800854738055289	-0.572193218512214	0.567543946899152	0.97793834078808	Transcript	Hippocampus
ENST00000311067.3	ENSG00000173862.3	ENSG00000173862	RP11-89N17.1	0.0521111325039145	-2.41067609970639	0.572176948108677	0.567554956820018	0.97793834078808	Transcript	Hippocampus
ENST00000218516.3	ENSG00000102393.9	ENSG00000102393	GLA	-0.0275636546292375	0.85766865518532	-0.572160926691422	0.567565798356206	0.97793834078808	Transcript	Hippocampus
ENST00000489570.1	ENSG00000196814.14	ENSG00000196814	MVB12B	0.0475796334028678	-1.19233838574014	0.572136488942698	0.567582335333252	0.97793834078808	Transcript	Hippocampus
ENST00000460310.1	ENSG00000075292.18	ENSG00000075292	ZNF638	0.0252223178941721	-0.101756492987511	0.57213244312305	0.567585073153891	0.97793834078808	Transcript	Hippocampus
ENST00000485866.5	ENSG00000163848.19	ENSG00000163848	ZNF148	-0.0275352247435948	2.37485152986365	-0.572121191344231	0.567592687306279	0.97793834078808	Transcript	Hippocampus
ENST00000373549.8	ENSG00000173611.17	ENSG00000173611	SCAI	0.0440902525139598	1.61638793321911	0.572115595013794	0.567596474398008	0.97793834078808	Transcript	Hippocampus
ENST00000225831.4	ENSG00000108691.9	ENSG00000108691	CCL2	-0.105857553805318	0.767611016725006	-0.572109220061294	0.56760078840573	0.97793834078808	Transcript	Hippocampus
ENST00000239440.8	ENSG00000120318.15	ENSG00000120318	ARAP3	-0.135699515597872	-0.473329116997499	-0.572046179190702	0.567643449776551	0.977952927564653	Transcript	Hippocampus
ENST00000584123.5	ENSG00000141295.13	ENSG00000141295	SCRN2	-0.118135418657884	-2.1712482901336	-0.571995633245725	0.567677656624737	0.977952927564653	Transcript	Hippocampus
ENST00000340413.6	ENSG00000120253.13	ENSG00000120253	NUP43	0.0119108945527838	3.90799062361938	0.571950737542412	0.567708040516182	0.977952927564653	Transcript	Hippocampus
ENST00000549612.5	ENSG00000123268.8	ENSG00000123268	ATF1	0.0360969550156408	-1.49451381416618	0.571919411050073	0.567729241688197	0.977952927564653	Transcript	Hippocampus
ENST00000565189.1	ENSG00000261804.1	ENSG00000261804	RP11-44F14.2	-0.0137329882939881	2.40266332879434	-0.571912457212016	0.567733947964664	0.977952927564653	Transcript	Hippocampus
ENST00000611138.1	ENSG00000219626.8	ENSG00000219626	FAM228B	-0.0495972028827761	-0.524998017694961	-0.571888357837923	0.567750258284983	0.977952927564653	Transcript	Hippocampus
ENST00000436757.6	ENSG00000110697.12	ENSG00000110697	PITPNM1	-0.0910852184643737	2.14421917025682	-0.571880982142343	0.567755250159117	0.977952927564653	Transcript	Hippocampus
ENST00000475306.1	ENSG00000142661.18	ENSG00000142661	MYOM3	-0.0210594818423398	0.314488513642427	-0.571859657632319	0.567769682715893	0.977952927564653	Transcript	Hippocampus
ENST00000464140.1	ENSG00000184005.10	ENSG00000184005	ST6GALNAC3	0.0516816002131258	-1.00907452547898	0.571846647711839	0.567778487995008	0.977952927564653	Transcript	Hippocampus
ENST00000486482.1	ENSG00000130810.19	ENSG00000130810	PPAN	-0.0246073348741428	1.02764408510008	-0.571846614576706	0.56777851042137	0.977952927564653	Transcript	Hippocampus
ENST00000415372.1	ENSG00000057757.9	ENSG00000057757	PITHD1	-0.0308983612678146	-1.11894022200375	-0.571830725734	0.56778926428077	0.977952927564653	Transcript	Hippocampus
ENST00000595508.1	ENSG00000269749.1	ENSG00000269749	AC005614.5	0.0995892226592313	-2.85612741511429	0.571830503158676	0.567789414924516	0.977952927564653	Transcript	Hippocampus
ENST00000513471.5	ENSG00000082196.20	ENSG00000082196	C1QTNF3	0.100834209664463	0.437342644597084	0.571802154645069	0.567808601962679	0.977952927564653	Transcript	Hippocampus
ENST00000395770.3	ENSG00000113441.15	ENSG00000113441	LNPEP	-0.0575601584920346	3.05041260002758	-0.571797801974518	0.567811547995032	0.977952927564653	Transcript	Hippocampus
ENST00000221200.8	ENSG00000104756.15	ENSG00000104756	KCTD9	-0.0205350630153234	3.57752566757419	-0.571795888763847	0.567812842922039	0.977952927564653	Transcript	Hippocampus
ENST00000431156.6	ENSG00000129696.12	ENSG00000129696	TTI2	-0.087597592271955	-1.83552658607242	-0.571716326051217	0.56786669496833	0.977952927564653	Transcript	Hippocampus
ENST00000431584.2	ENSG00000107331.16	ENSG00000107331	ABCA2	0.203048827530234	-1.40302474507221	0.571712752643738	0.56786911368786	0.977952927564653	Transcript	Hippocampus
ENST00000336767.5	ENSG00000113460.12	ENSG00000113460	BRIX1	-0.0181106146165109	2.36010568801746	-0.571699048601082	0.567878389540058	0.977952927564653	Transcript	Hippocampus
ENST00000407929.6	ENSG00000183023.18	ENSG00000183023	SLC8A1	0.0373125779562627	4.41916967142153	0.571682437039661	0.56788963350143	0.977952927564653	Transcript	Hippocampus
ENST00000556138.1	ENSG00000246223.8	ENSG00000246223	LINC01550	0.0501149406936905	-1.84823197003208	0.571671548635178	0.567897003655292	0.977952927564653	Transcript	Hippocampus
ENST00000249270.11	ENSG00000105821.14	ENSG00000105821	DNAJC2	-0.0760591271516604	0.115407502295474	-0.571667992161223	0.567899410974814	0.977952927564653	Transcript	Hippocampus
ENST00000480636.1	ENSG00000171109.18	ENSG00000171109	MFN1	0.0348519694692104	-1.51008997500909	0.571640887881335	0.567917757583231	0.977952927564653	Transcript	Hippocampus
ENST00000318789.8	ENSG00000114861.18	ENSG00000114861	FOXP1	0.218234545833416	-0.0931633802844504	0.571636383669792	0.567920806465316	0.977952927564653	Transcript	Hippocampus
ENST00000428352.5	ENSG00000127249.14	ENSG00000127249	ATP13A4	0.160768980704767	-3.74316332501324	0.571635878748289	0.567921148245075	0.977952927564653	Transcript	Hippocampus
ENST00000263174.8	ENSG00000099260.10	ENSG00000099260	PALMD	-0.053964753377377	2.55536094605551	-0.571608671461405	0.567939564917111	0.977952927564653	Transcript	Hippocampus
ENST00000486375.1	ENSG00000198756.10	ENSG00000198756	COLGALT2	0.0451695179483595	-1.52122258180196	0.571606256494558	0.567941199627321	0.977952927564653	Transcript	Hippocampus
ENST00000266771.9	ENSG00000139370.10	ENSG00000139370	SLC15A4	-0.061546827124769	1.8596389136298	-0.571596314170223	0.567947929689319	0.977952927564653	Transcript	Hippocampus
ENST00000353258.7	ENSG00000006007.11	ENSG00000006007	GDE1	0.0147389512952627	4.84881832683552	0.571571572261481	0.567964677909134	0.977952927564653	Transcript	Hippocampus
ENST00000533826.1	ENSG00000110080.18	ENSG00000110080	ST3GAL4	0.095788264499722	-2.5263840680337	0.571567368326054	0.567967523648275	0.977952927564653	Transcript	Hippocampus
ENST00000545305.1	ENSG00000073060.15	ENSG00000073060	SCARB1	-0.15657311636541	-1.35715140023147	-0.571564386153489	0.567969542352607	0.977952927564653	Transcript	Hippocampus
ENST00000554564.1	ENSG00000009830.11	ENSG00000009830	POMT2	-0.0347441940912007	-1.65275311870347	-0.571535399255721	0.567989164460449	0.977966034828494	Transcript	Hippocampus
ENST00000216038.5	ENSG00000100220.11	ENSG00000100220	RTCB	-0.0132212499715504	4.31550608671432	-0.571502059294311	0.568011733691452	0.977984215799316	Transcript	Hippocampus
ENST00000601372.5	ENSG00000167785.8	ENSG00000167785	ZNF558	-0.0114071069828342	2.9799400100882	-0.571416427558952	0.568069703411814	0.978060883156232	Transcript	Hippocampus
ENST00000484265.1	ENSG00000164985.14	ENSG00000164985	PSIP1	-0.0191524752991058	1.12974146624912	-0.571380188734059	0.568094236697539	0.978060883156232	Transcript	Hippocampus
ENST00000542513.1	ENSG00000256682.2	ENSG00000256682	TAS2R12	-0.022729294574627	0.114061302650293	-0.571378713691106	0.568095235296167	0.978060883156232	Transcript	Hippocampus
ENST00000441080.2	ENSG00000101132.9	ENSG00000101132	PFDN4	0.0268162968172812	2.1491325798165	0.571325729838434	0.568131105727749	0.978060883156232	Transcript	Hippocampus
ENST00000571541.5	ENSG00000187838.16	ENSG00000187838	TMEM256-PLSCR3	0.124601637887456	-2.06373424673821	0.571295477011945	0.568151587586642	0.978060883156232	Transcript	Hippocampus
ENST00000428331.6	ENSG00000017260.19	ENSG00000017260	ATP2C1	0.251298131512186	-0.368455482101001	0.571256955646598	0.568177667949688	0.978060883156232	Transcript	Hippocampus
ENST00000467303.5	ENSG00000145016.14	ENSG00000145016	RUBCN	-0.0628249999728977	-2.60496999222914	-0.571238318825215	0.568190285960848	0.978060883156232	Transcript	Hippocampus
ENST00000495558.1	ENSG00000179403.11	ENSG00000179403	VWA1	-0.0939481508414399	-0.367615773584943	-0.571224545401495	0.568199611307827	0.978060883156232	Transcript	Hippocampus
ENST00000549977.5	ENSG00000075089.9	ENSG00000075089	ACTR6	0.169034090684943	-3.30218073711864	0.571211942598792	0.568208144145959	0.978060883156232	Transcript	Hippocampus
ENST00000470609.5	ENSG00000136449.13	ENSG00000136449	MYCBPAP	-0.0568378500856009	-1.57189221709908	-0.571186834913094	0.568225143708252	0.978060883156232	Transcript	Hippocampus
ENST00000567037.1	ENSG00000149926.13	ENSG00000149926	FAM57B	-0.0191071657635498	0.487906438397647	-0.571110229604244	0.56827701207372	0.978060883156232	Transcript	Hippocampus
ENST00000595825.1	ENSG00000081665.13	ENSG00000081665	ZNF506	0.0226370663818639	-0.341399836313774	0.571093770821748	0.568288156378053	0.978060883156232	Transcript	Hippocampus
ENST00000588412.5	ENSG00000082805.19	ENSG00000082805	ERC1	-0.214589014821311	-0.644065679544385	-0.571056701263881	0.56831325670127	0.978060883156232	Transcript	Hippocampus
ENST00000595804.5	ENSG00000104824.16	ENSG00000104824	HNRNPL	-0.127227270407326	0.600381161367655	-0.571033558099082	0.568328927536205	0.978060883156232	Transcript	Hippocampus
ENST00000578270.5	ENSG00000158201.9	ENSG00000158201	ABHD3	0.057137723331772	0.168795070951737	0.571012060829239	0.568343484079007	0.978060883156232	Transcript	Hippocampus
ENST00000552551.5	ENSG00000170421.12	ENSG00000170421	KRT8	0.136273325871798	-2.62451393475117	0.570926309747729	0.568401550874859	0.978060883156232	Transcript	Hippocampus
ENST00000550160.5	ENSG00000111596.11	ENSG00000111596	CNOT2	-0.0967240416480867	-0.611349199505732	-0.570914848403577	0.568409312200117	0.978060883156232	Transcript	Hippocampus
ENST00000407351.5	ENSG00000115970.18	ENSG00000115970	THADA	-0.158167448517575	-3.8271650043589	-0.570913435556839	0.568410268946839	0.978060883156232	Transcript	Hippocampus
ENST00000616857.4	ENSG00000269556.7	ENSG00000269556	TMEM185A	0.0287066248662608	0.836050422598586	0.570897521133416	0.568421045875067	0.978060883156232	Transcript	Hippocampus
ENST00000494464.5	ENSG00000163161.12	ENSG00000163161	ERCC3	-0.093886998293344	-2.1487913989084	-0.570894735554608	0.568422932223232	0.978060883156232	Transcript	Hippocampus
ENST00000229795.7	ENSG00000112062.10	ENSG00000112062	MAPK14	0.0194919865817013	3.87236763759752	0.570880394650219	0.568432643695441	0.978060883156232	Transcript	Hippocampus
ENST00000609571.5	ENSG00000107518.16	ENSG00000107518	ATRNL1	0.0360093265491663	5.03311820458243	0.57079021874543	0.568493711459601	0.978060883156232	Transcript	Hippocampus
ENST00000529601.5	ENSG00000149809.14	ENSG00000149809	TM7SF2	0.159824632385094	-0.917091500394755	0.570767885991613	0.568508835845886	0.978060883156232	Transcript	Hippocampus
ENST00000614133.4	ENSG00000197808.11	ENSG00000197808	ZNF461	-0.133137010784445	-1.92683822826377	-0.570759441667274	0.568514554636686	0.978060883156232	Transcript	Hippocampus
ENST00000414613.1	ENSG00000237522.1	ENSG00000237522	NONOP2	-0.0347813765437976	-1.19064130225029	-0.570729168868909	0.568535056657951	0.978060883156232	Transcript	Hippocampus
ENST00000393400.6	ENSG00000163870.14	ENSG00000163870	TPRA1	-0.153283511615133	-2.99181009714203	-0.570697800212846	0.568556301214848	0.978060883156232	Transcript	Hippocampus
ENST00000465218.2	ENSG00000145191.12	ENSG00000145191	EIF2B5	0.118563567117503	-0.986901837729829	0.570652818107824	0.568586766203402	0.978060883156232	Transcript	Hippocampus
ENST00000590120.1	ENSG00000104903.4	ENSG00000104903	LYL1	0.0440687661574893	-1.70370236154471	0.57063533917737	0.56859860435379	0.978060883156232	Transcript	Hippocampus
ENST00000622134.4	ENSG00000188517.14	ENSG00000188517	COL25A1	0.180597514034045	1.20831295255463	0.570607961745728	0.568617146810346	0.978060883156232	Transcript	Hippocampus
ENST00000392017.8	ENSG00000085978.21	ENSG00000085978	ATG16L1	0.22115425270563	-0.272122223481362	0.570575202615974	0.568639334617787	0.978060883156232	Transcript	Hippocampus
ENST00000568799.1	ENSG00000103365.15	ENSG00000103365	GGA2	0.0219833217017139	1.30972141541359	0.570573338808961	0.568640596989549	0.978060883156232	Transcript	Hippocampus
ENST00000373323.8	ENSG00000101452.14	ENSG00000101452	DHX35	-0.169249173940527	-3.6793939060448	-0.570534597504287	0.568666837097173	0.978060883156232	Transcript	Hippocampus
ENST00000562593.5	ENSG00000141012.12	ENSG00000141012	GALNS	0.024126893789146	2.01551208612697	0.570530571090357	0.568669564285304	0.978060883156232	Transcript	Hippocampus
ENST00000481546.1	ENSG00000184787.18	ENSG00000184787	UBE2G2	0.0132718115310419	4.45004381710267	0.57052320520014	0.568674553398228	0.978060883156232	Transcript	Hippocampus
ENST00000487863.5	ENSG00000198482.10	ENSG00000198482	ZNF808	0.0143226177775751	3.65849238165615	0.570503471482948	0.568687919672105	0.978060883156232	Transcript	Hippocampus
ENST00000355305.9	ENSG00000197959.13	ENSG00000197959	DNM3	0.0365069433511628	3.48961190520787	0.570501735757405	0.568689095341397	0.978060883156232	Transcript	Hippocampus
ENST00000537332.2	ENSG00000164442.9	ENSG00000164442	CITED2	-0.207734766275526	-0.588895713986605	-0.570484463209901	0.568700794722151	0.978060883156232	Transcript	Hippocampus
ENST00000232519.9	ENSG00000114405.10	ENSG00000114405	C3orf14	0.231259547347135	-2.12402095742744	0.570461677884075	0.568716228302749	0.978060883156232	Transcript	Hippocampus
ENST00000489175.1	ENSG00000180509.11	ENSG00000180509	KCNE1	-0.0365274473925427	0.0006312800933902	-0.570460445039238	0.568717063372692	0.978060883156232	Transcript	Hippocampus
ENST00000519965.1	ENSG00000161013.16	ENSG00000161013	MGAT4B	0.0313401859505241	-0.234880726061435	0.57046018404304	0.56871724015907	0.978060883156232	Transcript	Hippocampus
ENST00000473333.1	ENSG00000263001.5	ENSG00000263001	GTF2I	-0.0332680223094292	0.621562901144557	-0.570419149763917	0.568745035150864	0.978060883156232	Transcript	Hippocampus
ENST00000388837.6	ENSG00000111057.10	ENSG00000111057	KRT18	0.192968043669342	-3.23240556146871	0.57038303678319	0.568769497189712	0.978060883156232	Transcript	Hippocampus
ENST00000507297.5	ENSG00000184584.12	ENSG00000184584	TMEM173	-0.0500992290212995	0.650201433136674	-0.570366808281269	0.568780490139432	0.978060883156232	Transcript	Hippocampus
ENST00000554014.6	ENSG00000133961.19	ENSG00000133961	NUMB	0.0186349663477798	0.943910162923823	0.570364518639423	0.568782041117519	0.978060883156232	Transcript	Hippocampus
ENST00000553646.1	ENSG00000198208.11	ENSG00000198208	RPS6KL1	-0.0302669288859807	2.64885111505293	-0.57033931894025	0.568799111249358	0.978060883156232	Transcript	Hippocampus
ENST00000230173.10	ENSG00000112414.14	ENSG00000112414	ADGRG6	0.209971616637528	-3.57874759026592	0.570332436525802	0.568803773400206	0.978060883156232	Transcript	Hippocampus
ENST00000635939.1	ENSG00000283156.1	ENSG00000283156	RP11-646I6.3	-0.0207614693875697	0.620422316501543	-0.570322409077912	0.56881056603103	0.978060883156232	Transcript	Hippocampus
ENST00000396391.5	ENSG00000062598.17	ENSG00000062598	ELMO2	-0.0660554247156131	2.39432636130333	-0.570319415772476	0.568812593714906	0.978060883156232	Transcript	Hippocampus
ENST00000526294.5	ENSG00000221968.8	ENSG00000221968	FADS3	0.0562448988853422	-0.730863690133602	0.570313022261331	0.56881692473107	0.978060883156232	Transcript	Hippocampus
ENST00000524674.5	ENSG00000155085.15	ENSG00000155085	AK9	0.160801787004644	-3.83416331043525	0.570291930565748	0.568831212528446	0.978060883156232	Transcript	Hippocampus
ENST00000610068.5	ENSG00000229036.7	ENSG00000229036	VDAC1P8	-0.0447967892938557	-1.75804339947789	-0.570286275430496	0.568835043422159	0.978060883156232	Transcript	Hippocampus
ENST00000582881.1	ENSG00000265625.1	ENSG00000265625	RP11-68I3.11	0.0275623812392083	-0.589134833302797	0.570269158970712	0.56884663850553	0.978060883156232	Transcript	Hippocampus
ENST00000383180.6	ENSG00000181322.13	ENSG00000181322	NME9	0.156326187236449	-3.74525554775564	0.570263865460646	0.568850224473905	0.978060883156232	Transcript	Hippocampus
ENST00000539416.5	ENSG00000119408.16	ENSG00000119408	NEK6	0.197260496772847	-2.98835441659369	0.570251582178115	0.568858545546937	0.978060883156232	Transcript	Hippocampus
ENST00000489309.5	ENSG00000124357.12	ENSG00000124357	NAGK	0.0184073018406596	2.65520607553897	0.570246837191414	0.56886175996237	0.978060883156232	Transcript	Hippocampus
ENST00000449081.6	ENSG00000112078.13	ENSG00000112078	KCTD20	0.196928681915999	-1.03313217598778	0.570240486145158	0.568866062390825	0.978060883156232	Transcript	Hippocampus
ENST00000345745.9	ENSG00000171307.18	ENSG00000171307	ZDHHC16	-0.146654999625731	-3.96798349636019	-0.570199726762847	0.568893674642269	0.978060883156232	Transcript	Hippocampus
ENST00000345005.8	ENSG00000179335.18	ENSG00000179335	CLK3	-0.0429606781352307	1.44115271765735	-0.57018474101566	0.568903826827719	0.978060883156232	Transcript	Hippocampus
ENST00000360655.8	ENSG00000166833.19	ENSG00000166833	NAV2	0.0190108566738619	4.45561737051253	0.570184108350692	0.568904255432357	0.978060883156232	Transcript	Hippocampus
ENST00000446702.6	ENSG00000134115.12	ENSG00000134115	CNTN6	0.0724554261124151	0.972130797102143	0.570182723669645	0.568905193497667	0.978060883156232	Transcript	Hippocampus
ENST00000492667.5	ENSG00000075826.16	ENSG00000075826	SEC31B	0.0242433244871778	1.21093786499521	0.570182345279422	0.568905449841842	0.978060883156232	Transcript	Hippocampus
ENST00000615255.1	ENSG00000150764.13	ENSG00000150764	DIXDC1	0.0200855067933251	4.21425198589405	0.570179227159042	0.568907562245246	0.978060883156232	Transcript	Hippocampus
ENST00000510104.5	ENSG00000112855.14	ENSG00000112855	HARS2	-0.0184208461474594	0.784227065891719	-0.570177081955672	0.568909015537986	0.978060883156232	Transcript	Hippocampus
ENST00000592171.1	ENSG00000167685.14	ENSG00000167685	ZNF444	0.0976182018157541	-1.27727963673506	0.570157410292178	0.568922342416125	0.978060883156232	Transcript	Hippocampus
ENST00000604052.1	ENSG00000270640.1	ENSG00000270640	RP11-373D23.2	-0.0711400431747417	-1.61351540278056	-0.570112414906674	0.568952825811421	0.978060883156232	Transcript	Hippocampus
ENST00000467225.1	ENSG00000241648.1	ENSG00000241648	CADM2-AS2	0.0347967682059042	-1.69330023294394	0.570098241944676	0.568962427847248	0.978060883156232	Transcript	Hippocampus
ENST00000222800.7	ENSG00000106077.18	ENSG00000106077	ABHD11	-0.213445705390441	-3.91005710955291	-0.570087133364096	0.568969953850552	0.978060883156232	Transcript	Hippocampus
ENST00000458056.2	ENSG00000186716.19	ENSG00000186716	BCR	-0.0497611175533083	-2.18437267514307	-0.570072157291197	0.56898010013458	0.978060883156232	Transcript	Hippocampus
ENST00000542996.6	ENSG00000128595.16	ENSG00000128595	CALU	-0.115937223419664	1.12104268910443	-0.570071063422528	0.568980841233613	0.978060883156232	Transcript	Hippocampus
ENST00000629216.2	ENSG00000196642.17	ENSG00000196642	RABL6	-0.193738435055586	-3.49714184398229	-0.570025996532614	0.569011374577983	0.978060883156232	Transcript	Hippocampus
ENST00000409123.5	ENSG00000122574.10	ENSG00000122574	WIPF3	-0.0457789667798476	1.13364604026757	-0.570008762882052	0.569023050785269	0.978060883156232	Transcript	Hippocampus
ENST00000615466.1	ENSG00000136870.10	ENSG00000136870	ZNF189	-0.0366685115040928	2.85404136781313	-0.570002680905596	0.569027171496102	0.978060883156232	Transcript	Hippocampus
ENST00000357175.6	ENSG00000157502.13	ENSG00000157502	MUM1L1	0.0822982920377262	2.82779604912638	0.569999629928515	0.56902923862464	0.978060883156232	Transcript	Hippocampus
ENST00000566194.5	ENSG00000178761.14	ENSG00000178761	FAM219B	-0.0657582258928387	-2.07334426726681	-0.569994026150138	0.569033035362052	0.978060883156232	Transcript	Hippocampus
ENST00000623595.1	ENSG00000279489.1	ENSG00000279489	RP11-392A14.8	0.0320789069018267	-0.58206524048231	0.569977216375307	0.569044424590021	0.978060883156232	Transcript	Hippocampus
ENST00000498917.2	ENSG00000248049.6	ENSG00000248049	UBA6-AS1	-0.0192156087557459	1.15707665412746	-0.569972973061701	0.569047299605124	0.978060883156232	Transcript	Hippocampus
ENST00000456429.5	ENSG00000234608.7	ENSG00000234608	MAPKAPK5-AS1	-0.166421136915986	-2.66823764185421	-0.569960812147217	0.569055539150865	0.978060883156232	Transcript	Hippocampus
ENST00000429136.5	ENSG00000133657.14	ENSG00000133657	ATP13A3	-0.0257491718766722	2.81941818022232	-0.569886711887547	0.569105746519428	0.978060883156232	Transcript	Hippocampus
ENST00000562850.1	ENSG00000103479.15	ENSG00000103479	RBL2	0.0298092039694221	0.459495908728697	0.569884636819608	0.569107152532942	0.978060883156232	Transcript	Hippocampus
ENST00000420965.1	ENSG00000237731.1	ENSG00000237731	RNGTTP1	0.0506053253003104	-2.36827512165357	0.56987851782062	0.569111298621478	0.978060883156232	Transcript	Hippocampus
ENST00000471141.1	ENSG00000181191.11	ENSG00000181191	PJA1	0.170428379502893	-3.07404627698381	0.569872837219593	0.569115147674921	0.978060883156232	Transcript	Hippocampus
ENST00000360787.8	ENSG00000122566.20	ENSG00000122566	HNRNPA2B1	-0.0277206824629487	3.45720361617775	-0.569839711720589	0.569137593051361	0.978060883156232	Transcript	Hippocampus
ENST00000455867.5	ENSG00000185658.13	ENSG00000185658	BRWD1	-0.0605903199057812	0.766424427684429	-0.569839611795351	0.569137660759951	0.978060883156232	Transcript	Hippocampus
ENST00000484447.5	ENSG00000162402.13	ENSG00000162402	USP24	-0.055657811668825	-1.81780829836335	-0.569833243162584	0.569141976105647	0.978060883156232	Transcript	Hippocampus
ENST00000431473.3	ENSG00000177181.14	ENSG00000177181	RIMKLA	0.0342213806415185	5.01168181539766	0.5698134784353	0.569155368661031	0.978060883156232	Transcript	Hippocampus
ENST00000585892.5	ENSG00000079805.16	ENSG00000079805	DNM2	0.0545526854776928	2.1345808242208	0.569807621933589	0.569159337048553	0.978060883156232	Transcript	Hippocampus
ENST00000343381.10	ENSG00000188295.14	ENSG00000188295	ZNF669	-0.0843192401635216	-2.31342444611634	-0.569757268905078	0.569193456996904	0.978060883156232	Transcript	Hippocampus
ENST00000543678.1	ENSG00000103707.9	ENSG00000103707	MTFMT	-0.0323554749708061	-0.83588555201587	-0.56973338993341	0.569209638080068	0.978060883156232	Transcript	Hippocampus
ENST00000449796.5	ENSG00000088387.18	ENSG00000088387	DOCK9	0.1581325651889	-4.78373003934812	0.569660866545626	0.569258783381268	0.978060883156232	Transcript	Hippocampus
ENST00000362074.7	ENSG00000264343.5	ENSG00000264343	NOTCH2NL	-0.154949976024253	-1.80125058961169	-0.569637740579236	0.56927445506513	0.978060883156232	Transcript	Hippocampus
ENST00000577855.2	ENSG00000264963.2	ENSG00000264963	RN7SL440P	-0.0262425493265321	0.0965587223834835	-0.569631429456172	0.56927873193532	0.978060883156232	Transcript	Hippocampus
ENST00000490289.5	ENSG00000244687.11	ENSG00000244687	UBE2V1	-0.149251912984405	-4.07396129902283	-0.569625941254682	0.569282451147279	0.978060883156232	Transcript	Hippocampus
ENST00000486934.1	ENSG00000164548.10	ENSG00000164548	TRA2A	-0.0467993702706558	-2.30306157968245	-0.569622449900592	0.569284817153553	0.978060883156232	Transcript	Hippocampus
ENST00000564595.6	ENSG00000149925.17	ENSG00000149925	ALDOA	-0.076221426185587	1.16025509063175	-0.56961535847657	0.56928962285471	0.978060883156232	Transcript	Hippocampus
ENST00000636219.1	ENSG00000117713.18	ENSG00000117713	ARID1A	-0.0155875952227455	5.05488046303029	-0.569608634232725	0.56929417974395	0.978060883156232	Transcript	Hippocampus
ENST00000474983.5	ENSG00000111846.15	ENSG00000111846	GCNT2	-0.119466171282231	-2.49531560438645	-0.569608412801088	0.56929432980416	0.978060883156232	Transcript	Hippocampus
ENST00000572236.1	ENSG00000262700.1	ENSG00000262700	RP11-266L9.3	-0.0439970913333881	-0.528927698109503	-0.569580616696891	0.569313166871142	0.978060883156232	Transcript	Hippocampus
ENST00000529844.5	ENSG00000254469.7	ENSG00000254469	RP11-849H4.2	-0.0214812423634596	0.20968048299306	-0.569556053361258	0.569329813380586	0.978060883156232	Transcript	Hippocampus
ENST00000372824.5	ENSG00000101104.12	ENSG00000101104	PABPC1L	0.0193788251905586	1.66698943785967	0.56952886845714	0.569348236792259	0.978060883156232	Transcript	Hippocampus
ENST00000486554.1	ENSG00000157514.16	ENSG00000157514	TSC22D3	-0.0544054729242751	-1.48414955632908	-0.569522234803449	0.56935273251207	0.978060883156232	Transcript	Hippocampus
ENST00000587339.2	ENSG00000132481.6	ENSG00000132481	TRIM47	0.0372748892099894	1.6264866449356	0.569508841549704	0.569361809359162	0.978060883156232	Transcript	Hippocampus
ENST00000442011.6	ENSG00000120708.16	ENSG00000120708	TGFBI	-0.126433647661945	1.58549715652095	-0.569496476899595	0.569370189164789	0.978060883156232	Transcript	Hippocampus
ENST00000493515.1	ENSG00000206527.9	ENSG00000206527	HACD2	0.0435225669106484	-2.12871225086601	0.569491590439967	0.569373500846321	0.978060883156232	Transcript	Hippocampus
ENST00000537909.2	ENSG00000149654.9	ENSG00000149654	CDH22	-0.14393625295457	-0.929242897200631	-0.569487179026149	0.569376490584808	0.978060883156232	Transcript	Hippocampus
ENST00000348956.6	ENSG00000166165.12	ENSG00000166165	CKB	-0.0272428009191861	5.8081389913796	-0.569483743261534	0.569378819103765	0.978060883156232	Transcript	Hippocampus
ENST00000594859.5	ENSG00000105696.8	ENSG00000105696	TMEM59L	-0.0378743164359945	0.140679615678507	-0.569481404857632	0.569380403911629	0.978060883156232	Transcript	Hippocampus
ENST00000605932.5	ENSG00000154814.13	ENSG00000154814	OXNAD1	0.132691399287903	-0.273112777606009	0.56947601648753	0.569384055782946	0.978060883156232	Transcript	Hippocampus
ENST00000487990.5	ENSG00000159200.17	ENSG00000159200	RCAN1	-0.0579149151475985	-0.214837449557298	-0.569469959572563	0.569388160761972	0.978060883156232	Transcript	Hippocampus
ENST00000417218.1	ENSG00000227082.1	ENSG00000227082	CH17-437K3.1	0.0337820879965604	2.13010778438029	0.569468303804585	0.569389282935192	0.978060883156232	Transcript	Hippocampus
ENST00000479955.5	ENSG00000171853.15	ENSG00000171853	TRAPPC12	-0.0475854218756967	-2.29801585573039	-0.569448241761821	0.569402879783854	0.978060883156232	Transcript	Hippocampus
ENST00000370092.7	ENSG00000067829.18	ENSG00000067829	IDH3G	-0.173040243749089	-2.0635054499709	-0.569418272592134	0.569423191378489	0.978060883156232	Transcript	Hippocampus
ENST00000312756.4	ENSG00000168827.14	ENSG00000168827	GFM1	-0.0179559639099021	0.674305760375119	-0.56940527597157	0.569431999941642	0.978060883156232	Transcript	Hippocampus
ENST00000488469.3	ENSG00000237651.6	ENSG00000237651	C2orf74	-0.0820617589354442	-2.63584798017553	-0.569391331392637	0.569441451063758	0.978060883156232	Transcript	Hippocampus
ENST00000360141.7	ENSG00000167851.13	ENSG00000167851	CD300A	0.0837748158280243	-0.3459791710026	0.56938969814236	0.569442558025572	0.978060883156232	Transcript	Hippocampus
ENST00000508040.1	ENSG00000039139.9	ENSG00000039139	DNAH5	0.0543730917438416	-0.261101463271643	0.569362416970199	0.569461048434127	0.978060883156232	Transcript	Hippocampus
ENST00000561085.1	ENSG00000185033.14	ENSG00000185033	SEMA4B	-0.1376347194319	-3.24284357037988	-0.569342604999095	0.569474476609361	0.978060883156232	Transcript	Hippocampus
ENST00000474237.1	ENSG00000154358.20	ENSG00000154358	OBSCN	0.0873790179480735	-1.28744670792235	0.569320747388715	0.569489291455846	0.978060883156232	Transcript	Hippocampus
ENST00000495793.1	ENSG00000188559.13	ENSG00000188559	RALGAPA2	0.0606674532034303	-1.35826881535594	0.569303529052047	0.569500961983993	0.978060883156232	Transcript	Hippocampus
ENST00000494399.5	ENSG00000126088.13	ENSG00000126088	UROD	-0.054984614920084	0.0797631241555209	-0.569297795075492	0.569504848478612	0.978060883156232	Transcript	Hippocampus
ENST00000482597.5	ENSG00000243323.5	ENSG00000243323	PTPRVP	0.0516294159536546	-1.23459898061997	0.569291216275144	0.569509307611237	0.978060883156232	Transcript	Hippocampus
ENST00000520785.1	ENSG00000253259.1	ENSG00000253259	RP11-737F9.2	-0.0557149575481055	-2.48807874373679	-0.5692908102977	0.569509582784639	0.978060883156232	Transcript	Hippocampus
ENST00000265433.7	ENSG00000104320.13	ENSG00000104320	NBN	0.0221351901519332	4.90358215852267	0.569227281535592	0.569552643660463	0.97806765824039	Transcript	Hippocampus
ENST00000409272.5	ENSG00000138078.15	ENSG00000138078	PREPL	-0.187312340546392	-4.38374557121499	-0.569224381348945	0.569554609493553	0.97806765824039	Transcript	Hippocampus
ENST00000343706.8	ENSG00000100095.18	ENSG00000100095	SEZ6L	0.109264752669427	-1.29134544228979	0.569222214116373	0.569556078510612	0.97806765824039	Transcript	Hippocampus
ENST00000481488.1	ENSG00000115947.13	ENSG00000115947	ORC4	0.0374435580864277	-1.5781749294356	0.56921410991199	0.569561571806306	0.97806765824039	Transcript	Hippocampus
ENST00000530800.5	ENSG00000150672.16	ENSG00000150672	DLG2	0.0434638885937231	-0.953574682342651	0.56919606599673	0.569573802655423	0.978068035765457	Transcript	Hippocampus
ENST00000504409.3	ENSG00000205056.8	ENSG00000205056	RP11-693J15.5	-0.0177505946551845	1.0855582181772	-0.569162403364768	0.569596620798627	0.978075090805987	Transcript	Hippocampus
ENST00000586545.5	ENSG00000078142.11	ENSG00000078142	PIK3C3	-0.0325828896886802	0.0234643438550675	-0.569154566137748	0.569601933309088	0.978075090805987	Transcript	Hippocampus
ENST00000470493.1	ENSG00000065150.18	ENSG00000065150	IPO5	0.034592188220986	-0.720958643263635	0.569132504898091	0.569616887777701	0.978077284062347	Transcript	Hippocampus
ENST00000464874.1	ENSG00000146776.14	ENSG00000146776	ATXN7L1	0.0763374946511111	-2.56653951947098	0.569117243755993	0.569627232830946	0.978077284062347	Transcript	Hippocampus
ENST00000478357.1	ENSG00000108175.16	ENSG00000108175	ZMIZ1	-0.0248054403626383	0.994854051151392	-0.569020261061524	0.569692976484684	0.978131564752499	Transcript	Hippocampus
ENST00000454074.5	ENSG00000146802.12	ENSG00000146802	TMEM168	-0.0310675080379744	2.07195369174362	-0.568966432100936	0.569729468197968	0.978131564752499	Transcript	Hippocampus
ENST00000574946.5	ENSG00000179314.13	ENSG00000179314	WSCD1	-0.189501203892361	0.103189591805071	-0.56893648347998	0.569749771443155	0.978131564752499	Transcript	Hippocampus
ENST00000586793.5	ENSG00000131095.11	ENSG00000131095	GFAP	-0.0519978406786292	3.24592782227842	-0.568930451375007	0.56975386086558	0.978131564752499	Transcript	Hippocampus
ENST00000520312.1	ENSG00000253553.5	ENSG00000253553	RP11-586K2.1	0.0807784247432597	-1.20838370631072	0.568909756362414	0.569767891008226	0.978131564752499	Transcript	Hippocampus
ENST00000377988.6	ENSG00000137103.16	ENSG00000137103	TMEM8B	-0.128353908631902	2.28519017659782	-0.568906656222792	0.569769992755972	0.978131564752499	Transcript	Hippocampus
ENST00000506552.1	ENSG00000163138.18	ENSG00000163138	PACRGL	0.0659715236682792	-2.29439826151761	0.568867830415217	0.569796315128022	0.978131564752499	Transcript	Hippocampus
ENST00000372173.5	ENSG00000226711.6	ENSG00000226711	FAM66C	-0.0862261938781256	-1.61596079151062	-0.568825703761796	0.569824876002706	0.978131564752499	Transcript	Hippocampus
ENST00000463752.1	ENSG00000166501.12	ENSG00000166501	PRKCB	-0.0559086013294137	-2.46600373451397	-0.568812184420668	0.56983404194158	0.978131564752499	Transcript	Hippocampus
ENST00000539826.6	ENSG00000100852.12	ENSG00000100852	ARHGAP5	-0.0183150439701826	6.8008580033011	-0.568805008686351	0.569838907025562	0.978131564752499	Transcript	Hippocampus
ENST00000518532.1	ENSG00000104695.12	ENSG00000104695	PPP2CB	0.0704858404111626	-2.42863350912118	0.56877333069305	0.56986038466076	0.978131564752499	Transcript	Hippocampus
ENST00000475134.1	ENSG00000036054.12	ENSG00000036054	TBC1D23	0.138893443090425	-1.56480937517506	0.568773175478988	0.569860489896632	0.978131564752499	Transcript	Hippocampus
ENST00000502768.1	ENSG00000198677.10	ENSG00000198677	TTC37	0.0306640387405959	-0.107255805915648	0.568759069461847	0.569870053882148	0.978131564752499	Transcript	Hippocampus
ENST00000477983.1	ENSG00000105983.19	ENSG00000105983	LMBR1	-0.0414184181975863	-1.0981784623413	-0.568743383364031	0.569880689264496	0.978131564752499	Transcript	Hippocampus
ENST00000485077.5	ENSG00000237441.9	ENSG00000237441	RGL2	0.0540562363772083	-1.94631374850055	0.568742237212588	0.569881466374102	0.978131564752499	Transcript	Hippocampus
ENST00000371648.4	ENSG00000107223.12	ENSG00000107223	EDF1	-0.0281975474813728	-0.202654147358647	-0.568726991028133	0.569891803587205	0.978131564752499	Transcript	Hippocampus
ENST00000306688.7	ENSG00000169683.7	ENSG00000169683	LRRC45	-0.0260549578574062	0.679387548951185	-0.568720019984377	0.569896530121977	0.978131564752499	Transcript	Hippocampus
ENST00000469154.5	ENSG00000082014.16	ENSG00000082014	SMARCD3	0.0559951324640356	1.06254840743996	0.568700532997931	0.569909742865509	0.978131564752499	Transcript	Hippocampus
ENST00000439052.5	ENSG00000140299.11	ENSG00000140299	BNIP2	-0.0286856560840629	1.4022539665492	-0.568667340691079	0.569932248552597	0.978131564752499	Transcript	Hippocampus
ENST00000536476.5	ENSG00000140795.12	ENSG00000140795	MYLK3	-0.116259180934335	-1.2144253655951	-0.568658223571385	0.56993843039217	0.978131564752499	Transcript	Hippocampus
ENST00000469584.5	ENSG00000163634.11	ENSG00000163634	THOC7	-0.125082505163141	-0.694719918545196	-0.568610507228571	0.569970784859542	0.978131564752499	Transcript	Hippocampus
ENST00000479630.1	ENSG00000135341.17	ENSG00000135341	MAP3K7	0.0224151736669732	1.70199037098562	0.568594644928269	0.569981540620388	0.978131564752499	Transcript	Hippocampus
ENST00000500813.6	ENSG00000129187.14	ENSG00000129187	DCTD	0.085518531026361	-0.403002147807386	0.568572873009949	0.569996303678224	0.978131564752499	Transcript	Hippocampus
ENST00000518775.5	ENSG00000155508.13	ENSG00000155508	CNOT8	0.135684708939115	-3.08185308172486	0.568567337479853	0.570000057228342	0.978131564752499	Transcript	Hippocampus
ENST00000372708.5	ENSG00000084070.11	ENSG00000084070	SMAP2	0.0676518948516794	3.89728249083122	0.568543011941597	0.570016552108132	0.978131564752499	Transcript	Hippocampus
ENST00000586778.1	ENSG00000161547.15	ENSG00000161547	SRSF2	0.0378399683062766	1.65923239536772	0.5685162926673	0.570034670417382	0.978131564752499	Transcript	Hippocampus
ENST00000562669.1	ENSG00000260578.1	ENSG00000260578	CTD-2541J13.1	0.0338200303653773	0.868409012163837	0.568506337892597	0.570041420809192	0.978131564752499	Transcript	Hippocampus
ENST00000528054.1	ENSG00000213906.9	ENSG00000213906	LTB4R2	-0.026404515873899	-0.114227803579226	-0.568491917401858	0.57005119949743	0.978131564752499	Transcript	Hippocampus
ENST00000453976.6	ENSG00000079841.18	ENSG00000079841	RIMS1	0.0431000103911798	2.67046050141354	0.568435440488861	0.570089497866387	0.978131564752499	Transcript	Hippocampus
ENST00000479864.1	ENSG00000272391.5	ENSG00000272391	POM121C	0.0714391172506252	-1.70075094580705	0.568430734517245	0.570092689155849	0.978131564752499	Transcript	Hippocampus
ENST00000296254.3	ENSG00000163900.10	ENSG00000163900	TMEM41A	-0.14755189592365	-2.52960280268942	-0.568410991108968	0.570106077967884	0.978131564752499	Transcript	Hippocampus
ENST00000619129.4	ENSG00000086848.14	ENSG00000086848	ALG9	-0.0960377951159887	-1.17795349846077	-0.56840333195267	0.570111271995313	0.978131564752499	Transcript	Hippocampus
ENST00000302174.8	ENSG00000170502.12	ENSG00000170502	NUDT9	0.0277597959427845	2.82866295927368	0.56838236472645	0.570125490955147	0.978131564752499	Transcript	Hippocampus
ENST00000593284.5	ENSG00000268061.5	ENSG00000268061	NAPA-AS1	0.0422180296657416	-1.45624598734088	0.568367180042991	0.570135788579846	0.978131564752499	Transcript	Hippocampus
ENST00000394752.7	ENSG00000163935.13	ENSG00000163935	SFMBT1	-0.010865034235329	2.88192231776605	-0.568317295906256	0.570169618566248	0.978131564752499	Transcript	Hippocampus
ENST00000233146.6	ENSG00000095002.13	ENSG00000095002	MSH2	0.0289138032613397	3.62624690936633	0.568280371926124	0.570194659966144	0.978131564752499	Transcript	Hippocampus
ENST00000449907.6	ENSG00000093072.15	ENSG00000093072	CECR1	-0.150807536119189	-3.49510072577055	-0.568278887006815	0.570195667031597	0.978131564752499	Transcript	Hippocampus
ENST00000511573.5	ENSG00000138640.14	ENSG00000138640	FAM13A	-0.0384877746908607	2.34352643700278	-0.568278682023208	0.570195806050605	0.978131564752499	Transcript	Hippocampus
ENST00000577053.1	ENSG00000132386.10	ENSG00000132386	SERPINF1	-0.0214726785268693	0.418736322080094	-0.568276091587565	0.570197562874401	0.978131564752499	Transcript	Hippocampus
ENST00000335647.9	ENSG00000186625.13	ENSG00000186625	KATNA1	-0.192704117028868	-0.764461361088948	-0.568215395038581	0.570238727789227	0.978131564752499	Transcript	Hippocampus
ENST00000555005.5	ENSG00000165914.14	ENSG00000165914	TTC7B	0.0259352283837852	4.46510005003379	0.568190448430179	0.570255647203287	0.978131564752499	Transcript	Hippocampus
ENST00000355143.8	ENSG00000242114.5	ENSG00000242114	MTFP1	0.162022462287177	-3.63850364331299	0.568129832351641	0.570296759545735	0.978131564752499	Transcript	Hippocampus
ENST00000481684.5	ENSG00000163219.11	ENSG00000163219	ARHGAP25	-0.0271948032802622	0.0916418438593075	-0.568125469969126	0.570299718349486	0.978131564752499	Transcript	Hippocampus
ENST00000338508.8	ENSG00000162105.17	ENSG00000162105	SHANK2	-0.245517241296799	1.65600213472926	-0.568114556119986	0.570307120744404	0.978131564752499	Transcript	Hippocampus
ENST00000500929.2	ENSG00000245975.2	ENSG00000245975	RP11-30K9.6	0.0143175860878851	1.054907440088	0.568104944051305	0.570313640235655	0.978131564752499	Transcript	Hippocampus
ENST00000622405.4	ENSG00000100902.10	ENSG00000100902	PSMA6	-0.07042983244622	0.0972415202261611	-0.568086826257278	0.570325928925603	0.978131564752499	Transcript	Hippocampus
ENST00000610404.4	ENSG00000118271.9	ENSG00000118271	TTR	0.204221521658131	-2.96793448605695	0.568064496149475	0.570341074860554	0.978131564752499	Transcript	Hippocampus
ENST00000566708.1	ENSG00000132600.16	ENSG00000132600	PRMT7	-0.0338069990055844	-0.32582353975495	-0.568058204405181	0.570345342422842	0.978131564752499	Transcript	Hippocampus
ENST00000603371.1	ENSG00000271519.1	ENSG00000271519	RP11-307A17.2	-0.0117426697719394	3.78364679413129	-0.567939194630556	0.570426067212398	0.978131564752499	Transcript	Hippocampus
ENST00000329994.6	ENSG00000185803.8	ENSG00000185803	SLC52A2	0.157132847092226	-4.01699660528967	0.567934115032888	0.570429512844753	0.978131564752499	Transcript	Hippocampus
ENST00000447502.2	ENSG00000117385.15	ENSG00000117385	P3H1	-0.0503959856043018	-1.83965566845739	-0.567893417639197	0.570457119378147	0.978131564752499	Transcript	Hippocampus
ENST00000299163.6	ENSG00000166135.13	ENSG00000166135	HIF1AN	-0.0096899424369745	5.61983922707407	-0.567883935174253	0.570463551773402	0.978131564752499	Transcript	Hippocampus
ENST00000355076.6	ENSG00000168301.12	ENSG00000168301	KCTD6	-0.0263682939569501	1.25819320232116	-0.567834582295162	0.57049703067792	0.978131564752499	Transcript	Hippocampus
ENST00000254235.7	ENSG00000121281.12	ENSG00000121281	ADCY7	-0.232978693841566	0.803997348705491	-0.567832137529832	0.57049868912769	0.978131564752499	Transcript	Hippocampus
ENST00000624910.1	ENSG00000279591.1	ENSG00000279591	AC002044.1	0.0452459606962612	-1.85488011270083	0.567823708664189	0.570504407015357	0.978131564752499	Transcript	Hippocampus
ENST00000304921.9	ENSG00000171863.12	ENSG00000171863	RPS7	-0.0209337886350255	5.94728982262036	-0.56782334067596	0.570504656648073	0.978131564752499	Transcript	Hippocampus
ENST00000546244.5	ENSG00000187778.13	ENSG00000187778	MCRS1	-0.245123720044963	-2.94390757543999	-0.567821318692996	0.57050602830456	0.978131564752499	Transcript	Hippocampus
ENST00000442403.1	ENSG00000237689.1	ENSG00000237689	AC007064.24	-0.0251008956058886	-0.55533098329289	-0.567792092774997	0.570525854523195	0.978131564752499	Transcript	Hippocampus
ENST00000448093.5	ENSG00000204623.9	ENSG00000204623	ZNRD1ASP	0.0918975964300927	-2.41569231008213	0.567770809809192	0.57054029262554	0.978131564752499	Transcript	Hippocampus
ENST00000509475.5	ENSG00000163697.16	ENSG00000163697	APBB2	-0.0363123657671298	2.04004830880213	-0.567736696728706	0.570563434884558	0.978131564752499	Transcript	Hippocampus
ENST00000416629.5	ENSG00000148341.17	ENSG00000148341	SH3GLB2	0.0244866419538895	2.55372364511001	0.567645651093884	0.570625202295487	0.978131564752499	Transcript	Hippocampus
ENST00000485556.5	ENSG00000242866.9	ENSG00000242866	STRC	-0.0436187217833668	-0.78127437546722	-0.567602019021222	0.570654804410733	0.978131564752499	Transcript	Hippocampus
ENST00000376804.2	ENSG00000120942.13	ENSG00000120942	UBIAD1	-0.105099786100757	-3.17905713259958	-0.567599580811122	0.570656458632443	0.978131564752499	Transcript	Hippocampus
ENST00000576285.1	ENSG00000004975.11	ENSG00000004975	DVL2	0.044326295234872	-2.01135605782051	0.567595803829747	0.570659021157974	0.978131564752499	Transcript	Hippocampus
ENST00000287263.8	ENSG00000156675.15	ENSG00000156675	RAB11FIP1	-0.0504000396905063	2.48304020633444	-0.567590405148504	0.570662683949297	0.978131564752499	Transcript	Hippocampus
ENST00000477661.1	ENSG00000187134.13	ENSG00000187134	AKR1C1	0.0430019028137252	0.778053511587184	0.567589715267473	0.570663152007052	0.978131564752499	Transcript	Hippocampus
ENST00000395589.6	ENSG00000174446.12	ENSG00000174446	SNAPC5	0.171829834513234	-3.71165890922794	0.567581253228215	0.570668893190293	0.978131564752499	Transcript	Hippocampus
ENST00000498772.6	ENSG00000108474.16	ENSG00000108474	PIGL	-0.157763968396503	-3.60706246144698	-0.567578488548702	0.570670768929919	0.978131564752499	Transcript	Hippocampus
ENST00000375044.5	ENSG00000117245.12	ENSG00000117245	KIF17	-0.192058519492843	-1.62731135549213	-0.567577110211083	0.570671704085521	0.978131564752499	Transcript	Hippocampus
ENST00000441719.5	ENSG00000115548.16	ENSG00000115548	KDM3A	0.0224044488951933	2.54107284661717	0.567550146373431	0.570689998287666	0.978131564752499	Transcript	Hippocampus
ENST00000456398.5	ENSG00000220804.8	ENSG00000220804	AC093642.5	-0.0316280650666535	1.27069666721815	-0.567528639065681	0.570704590589502	0.978131564752499	Transcript	Hippocampus
ENST00000339431.8	ENSG00000128606.12	ENSG00000128606	LRRC17	0.0682668659013582	-0.114548369446328	0.567527906724218	0.570705087472486	0.978131564752499	Transcript	Hippocampus
ENST00000406247.7	ENSG00000136267.13	ENSG00000136267	DGKB	-0.072105789657897	0.459763963717898	-0.567525152010835	0.570706956507124	0.978131564752499	Transcript	Hippocampus
ENST00000370162.7	ENSG00000166169.16	ENSG00000166169	POLL	-0.201993929550282	-2.93967334539668	-0.567523375665503	0.570708161734227	0.978131564752499	Transcript	Hippocampus
ENST00000327505.6	ENSG00000160216.18	ENSG00000160216	AGPAT3	0.277157560424342	-0.431376152645687	0.56752002985655	0.570710431825202	0.978131564752499	Transcript	Hippocampus
ENST00000456975.1	ENSG00000115355.15	ENSG00000115355	CCDC88A	-0.165026984667568	-1.86028535292579	-0.567494481683563	0.570727766094467	0.978131564752499	Transcript	Hippocampus
ENST00000278590.7	ENSG00000149289.10	ENSG00000149289	ZC3H12C	-0.0541935606335551	3.02604503672147	-0.567482138718726	0.570736140806067	0.978131564752499	Transcript	Hippocampus
ENST00000261558.7	ENSG00000053770.11	ENSG00000053770	AP5M1	0.0202522368575304	5.68258479641156	0.567479361056794	0.57073802546003	0.978131564752499	Transcript	Hippocampus
ENST00000377036.2	ENSG00000160049.11	ENSG00000160049	DFFA	0.0223927628831713	1.26206611383549	0.56747567679617	0.570740525249173	0.978131564752499	Transcript	Hippocampus
ENST00000476992.1	ENSG00000146587.17	ENSG00000146587	RBAK	0.0333345449476191	-0.682350604703545	0.567474700725299	0.570741187518987	0.978131564752499	Transcript	Hippocampus
ENST00000634317.1	ENSG00000283050.1	ENSG00000283050	GTF2IP12	0.0194288797593351	2.19756371745463	0.567423287718649	0.570776072065208	0.978131564752499	Transcript	Hippocampus
ENST00000631770.1	ENSG00000229887.4	ENSG00000229887	HNRNPA1P6	-0.0530676385283371	-0.444136572139922	-0.567416958770477	0.570780366428116	0.978131564752499	Transcript	Hippocampus
ENST00000409124.1	ENSG00000196151.10	ENSG00000196151	WDSUB1	-0.141548048470537	-1.64119165379604	-0.567411066416868	0.570784364563666	0.978131564752499	Transcript	Hippocampus
ENST00000635845.1	ENSG00000215386.11	ENSG00000215386	MIR99AHG	-0.0201729519474909	1.61271210286756	-0.567408778860942	0.570785916741377	0.978131564752499	Transcript	Hippocampus
ENST00000553149.1	ENSG00000224078.12	ENSG00000224078	SNHG14	-0.0484305139589207	0.474837042960667	-0.567351725630295	0.570824629782457	0.978131564752499	Transcript	Hippocampus
ENST00000564377.5	ENSG00000163637.11	ENSG00000163637	PRICKLE2	-0.141491109886222	0.903890973704967	-0.567313928268045	0.570850277590067	0.978131564752499	Transcript	Hippocampus
ENST00000449182.1	ENSG00000106278.11	ENSG00000106278	PTPRZ1	-0.0303975686173794	5.58861378083244	-0.567299400078689	0.570860135996164	0.978131564752499	Transcript	Hippocampus
ENST00000423035.5	ENSG00000197121.14	ENSG00000197121	PGAP1	-0.0301218962564549	5.82535240491269	-0.567287588764594	0.570868150869842	0.978131564752499	Transcript	Hippocampus
ENST00000571647.1	ENSG00000185359.12	ENSG00000185359	HGS	-0.0270573814969942	-0.843980670679075	-0.567271877055193	0.570878812541356	0.978131564752499	Transcript	Hippocampus
ENST00000429774.6	ENSG00000066427.21	ENSG00000066427	ATXN3	0.251709410159653	-4.15779124437692	0.567264436135631	0.570883861843126	0.978131564752499	Transcript	Hippocampus
ENST00000592352.1	ENSG00000226742.3	ENSG00000226742	HSBP1L1	-0.0408751108025306	-1.92115660362794	-0.567256515248583	0.570889236867441	0.978131564752499	Transcript	Hippocampus
ENST00000501708.1	ENSG00000245156.1	ENSG00000245156	RP11-867G23.3	-0.0110754930058003	3.93872080175452	-0.567230920239777	0.570906605516187	0.978131564752499	Transcript	Hippocampus
ENST00000302351.8	ENSG00000171617.13	ENSG00000171617	ENC1	0.0535938835213579	8.81694222461234	0.567200747426266	0.570927080965437	0.978131564752499	Transcript	Hippocampus
ENST00000409626.5	ENSG00000115419.12	ENSG00000115419	GLS	0.0271339428015656	1.54731852753836	0.567195065877603	0.570930936537155	0.978131564752499	Transcript	Hippocampus
ENST00000596242.5	ENSG00000178078.11	ENSG00000178078	STAP2	0.0137376929382886	2.16536057121726	0.567186515944565	0.570936738654723	0.978131564752499	Transcript	Hippocampus
ENST00000468811.5	ENSG00000124596.16	ENSG00000124596	OARD1	0.0528569898411553	-1.36114099491815	0.56718625168473	0.570936917986007	0.978131564752499	Transcript	Hippocampus
ENST00000221980.4	ENSG00000105376.4	ENSG00000105376	ICAM5	-0.0672626471740349	3.43073572955144	-0.567168253745714	0.57094913176137	0.978131564752499	Transcript	Hippocampus
ENST00000615505.4	ENSG00000148290.9	ENSG00000148290	SURF1	-0.0606911424633386	1.81059368009094	-0.567134298547536	0.570972174804468	0.978131564752499	Transcript	Hippocampus
ENST00000495711.2	ENSG00000203791.14	ENSG00000203791	METTL10	0.0410981450227709	-1.88224305013281	0.567123364786588	0.570979594885968	0.978131564752499	Transcript	Hippocampus
ENST00000548386.5	ENSG00000196531.10	ENSG00000196531	NACA	0.0335046668408076	-0.0538677963030358	0.567067219872395	0.571017697765648	0.978131564752499	Transcript	Hippocampus
ENST00000509709.1	ENSG00000138639.17	ENSG00000138639	ARHGAP24	0.0507857814385654	-1.50242459544187	0.567044420062898	0.57103317125764	0.978131564752499	Transcript	Hippocampus
ENST00000370904.6	ENSG00000147255.18	ENSG00000147255	IGSF1	0.0560255639213178	0.0959499000912533	0.567028408187021	0.571044038118813	0.978131564752499	Transcript	Hippocampus
ENST00000517198.2	ENSG00000253007.2	ENSG00000253007	SNORA76	-0.0747863219954959	2.05034845188438	-0.567011243728755	0.571055687318709	0.978131564752499	Transcript	Hippocampus
ENST00000558206.1	ENSG00000034053.14	ENSG00000034053	APBA2	-0.0446719939318741	-2.3312387063482	-0.566973060277795	0.571081602127012	0.978131564752499	Transcript	Hippocampus
ENST00000573566.1	ENSG00000141504.11	ENSG00000141504	SAT2	-0.146579675145243	-3.10260264250909	-0.566970771490915	0.571083155526549	0.978131564752499	Transcript	Hippocampus
ENST00000600611.5	ENSG00000105204.13	ENSG00000105204	DYRK1B	0.174006560018748	-3.47371781950131	0.566962253162923	0.571088936933062	0.978131564752499	Transcript	Hippocampus
ENST00000587936.5	ENSG00000140632.16	ENSG00000140632	GLYR1	0.0357632866058367	-0.794281549835611	0.566945108208937	0.571100573332974	0.978131564752499	Transcript	Hippocampus
ENST00000415019.1	ENSG00000176320.2	ENSG00000176320	RP11-404O13.5	-0.0214404979711817	0.0365148824384043	-0.566933001072295	0.571108790599365	0.978131564752499	Transcript	Hippocampus
ENST00000623765.1	ENSG00000279246.1	ENSG00000279246	RP11-286N22.14	-0.0294200740594331	-0.730708380363404	-0.566929907594755	0.571110890190665	0.978131564752499	Transcript	Hippocampus
ENST00000337491.6	ENSG00000077463.14	ENSG00000077463	SIRT6	-0.0695737929165531	0.228444590216733	-0.566925390516466	0.571113956008551	0.978131564752499	Transcript	Hippocampus
ENST00000446046.5	ENSG00000115414.18	ENSG00000115414	FN1	-0.0758341782674674	4.22361323542671	-0.566918791738378	0.571118434725647	0.978131564752499	Transcript	Hippocampus
ENST00000461762.5	ENSG00000136819.15	ENSG00000136819	C9orf78	-0.0252179991009875	-0.0020871931536649	-0.566916814210046	0.571119776915276	0.978131564752499	Transcript	Hippocampus
ENST00000425642.2	ENSG00000171130.17	ENSG00000171130	ATP6V0E2	0.0299167477011531	6.46487925025764	0.566909781723355	0.571124550022547	0.978131564752499	Transcript	Hippocampus
ENST00000507834.3	ENSG00000248725.3	ENSG00000248725	RP11-218C23.1	-0.0454946280748106	-1.78040631469754	-0.566901081859752	0.571130454842501	0.978131564752499	Transcript	Hippocampus
ENST00000359195.3	ENSG00000105851.10	ENSG00000105851	PIK3CG	-0.162193418522931	-2.60439062482418	-0.566896103758309	0.571133833620405	0.978131564752499	Transcript	Hippocampus
ENST00000613618.1	ENSG00000143919.14	ENSG00000143919	CAMKMT	0.130131975087175	-2.00201595979498	0.566886400111751	0.571140419786568	0.978131564752499	Transcript	Hippocampus
ENST00000542602.1	ENSG00000110801.13	ENSG00000110801	PSMD9	0.0736579999884846	-2.56518922812077	0.566873942206868	0.571148875406573	0.978131564752499	Transcript	Hippocampus
ENST00000495442.1	ENSG00000175899.14	ENSG00000175899	A2M	0.0653615986227931	-1.860016576936	0.56686257245945	0.571156592507892	0.978131564752499	Transcript	Hippocampus
ENST00000440431.6	ENSG00000153253.15	ENSG00000153253	SCN3A	-0.0623674063244574	2.93126501088438	-0.566836327231595	0.571174406381708	0.978131564752499	Transcript	Hippocampus
ENST00000571346.1	ENSG00000174231.16	ENSG00000174231	PRPF8	-0.0196063929978446	1.54377325835295	-0.566813348721047	0.571190003198429	0.978131564752499	Transcript	Hippocampus
ENST00000462523.5	ENSG00000136936.10	ENSG00000136936	XPA	0.0283530734523208	1.07534613876095	0.566795838910908	0.571201888235039	0.978131564752499	Transcript	Hippocampus
ENST00000227065.8	ENSG00000109794.13	ENSG00000109794	FAM149A	-0.111808353056191	-0.0736627490185906	-0.5667715011019	0.571218408070812	0.978131564752499	Transcript	Hippocampus
ENST00000237822.7	ENSG00000118961.14	ENSG00000118961	LDAH	0.0241435552814693	2.23092449578657	0.566761585281651	0.571225138722494	0.978131564752499	Transcript	Hippocampus
ENST00000265866.11	ENSG00000096746.17	ENSG00000096746	HNRNPH3	-0.0214514781313325	4.07279988347274	-0.566736218712285	0.571242357192444	0.978131564752499	Transcript	Hippocampus
ENST00000454490.1	ENSG00000230006.7	ENSG00000230006	ANKRD36BP2	0.0189254275912798	3.01685580645603	0.566723422573769	0.571251043125116	0.978131564752499	Transcript	Hippocampus
ENST00000498422.5	ENSG00000163634.11	ENSG00000163634	THOC7	0.0791650856378915	-2.50068315422584	0.566718855081915	0.571254143523119	0.978131564752499	Transcript	Hippocampus
ENST00000611779.4	ENSG00000213977.7	ENSG00000213977	TAX1BP3	0.0438416024049974	0.725909630320873	0.566717265075806	0.571255222815767	0.978131564752499	Transcript	Hippocampus
ENST00000422278.1	ENSG00000198815.8	ENSG00000198815	FOXJ3	0.0720560827998775	-2.60495557775098	0.566681006780136	0.57127983513154	0.978131564752499	Transcript	Hippocampus
ENST00000354232.8	ENSG00000105379.9	ENSG00000105379	ETFB	0.0116253433521437	5.21616990647054	0.56665978519264	0.57129424068827	0.978131564752499	Transcript	Hippocampus
ENST00000528520.1	ENSG00000255097.1	ENSG00000255097	RP11-5L12.1	0.0246301724521028	-0.15940159922113	0.566648581131625	0.571301846256052	0.978131564752499	Transcript	Hippocampus
ENST00000398117.1	ENSG00000171791.12	ENSG00000171791	BCL2	-0.0223001466611376	4.15159933599313	-0.566640034888408	0.571307647670056	0.978131564752499	Transcript	Hippocampus
ENST00000524972.5	ENSG00000213593.9	ENSG00000213593	TMX2	-0.0265609279178678	-0.2088669268884	-0.56662027110494	0.571321063952347	0.978131564752499	Transcript	Hippocampus
ENST00000414393.5	ENSG00000213742.6	ENSG00000213742	ZNF337-AS1	0.023382156283737	1.4276254950632	0.566611019061975	0.571327344583922	0.978131564752499	Transcript	Hippocampus
ENST00000311275.11	ENSG00000101040.19	ENSG00000101040	ZMYND8	0.0382154366694637	4.09055849086395	0.566598713554894	0.57133569807185	0.978131564752499	Transcript	Hippocampus
ENST00000568545.5	ENSG00000103245.13	ENSG00000103245	NARFL	-0.0518900781690899	0.164356261164112	-0.566591095620647	0.571340869470411	0.978131564752499	Transcript	Hippocampus
ENST00000420043.1	ENSG00000118482.11	ENSG00000118482	PHF3	-0.0224492425111567	-0.41550442618484	-0.566500737245196	0.57140221053104	0.978131564752499	Transcript	Hippocampus
ENST00000584262.5	ENSG00000265313.5	ENSG00000265313	LINC01476	0.126405182605884	-2.93325300398477	0.566498468046611	0.571403751049075	0.978131564752499	Transcript	Hippocampus
ENST00000532095.1	ENSG00000133812.15	ENSG00000133812	SBF2	-0.0692022356053644	-2.62994695929753	-0.566488812598209	0.571410305981216	0.978131564752499	Transcript	Hippocampus
ENST00000274569.8	ENSG00000145882.10	ENSG00000145882	PCYOX1L	0.132852622717343	1.30684454078012	0.566478912912031	0.571417026759837	0.978131564752499	Transcript	Hippocampus
ENST00000592951.5	ENSG00000184640.17	ENSG00000184640	SEPT9	-0.112273153435034	-2.7844456360034	-0.566466258461478	0.571425617770051	0.978131564752499	Transcript	Hippocampus
ENST00000431029.5	ENSG00000058091.16	ENSG00000058091	CDK14	0.117762311689592	0.910680639015315	0.566408255642682	0.571464996231984	0.978131564752499	Transcript	Hippocampus
ENST00000597145.5	ENSG00000142002.16	ENSG00000142002	DPP9	-0.0459200999981324	-0.125253834517078	-0.566398214978452	0.571471813030822	0.978131564752499	Transcript	Hippocampus
ENST00000554887.5	ENSG00000090060.17	ENSG00000090060	PAPOLA	-0.0976130153011408	-2.85593216269717	-0.566380330482563	0.571483955253085	0.978131564752499	Transcript	Hippocampus
ENST00000441174.7	ENSG00000154144.12	ENSG00000154144	TBRG1	-0.0253296891483422	3.53750053004084	-0.566350606878119	0.571504135608671	0.978131564752499	Transcript	Hippocampus
ENST00000486439.1	ENSG00000137171.14	ENSG00000137171	KLC4	-0.0684191498269413	-2.15372062662466	-0.56631623644814	0.571527471274854	0.978131564752499	Transcript	Hippocampus
ENST00000489062.2	ENSG00000178031.16	ENSG00000178031	ADAMTSL1	-0.0976467704490715	-2.72990321320564	-0.566269995060216	0.571558867398495	0.978131564752499	Transcript	Hippocampus
ENST00000498700.5	ENSG00000113851.13	ENSG00000113851	CRBN	-0.0287435394380079	-0.010304239511147	-0.566266423525441	0.571561292367487	0.978131564752499	Transcript	Hippocampus
ENST00000497456.1	ENSG00000106330.11	ENSG00000106330	MOSPD3	0.0658603090360035	-1.94315277381405	0.566242608781105	0.571577462016904	0.978131564752499	Transcript	Hippocampus
ENST00000511531.5	ENSG00000196104.10	ENSG00000196104	SPOCK3	-0.286293435398808	-3.17199741655957	-0.566235387979431	0.571582364814002	0.978131564752499	Transcript	Hippocampus
ENST00000502939.2	ENSG00000176371.13	ENSG00000176371	ZSCAN2	0.044288636326182	-1.81172632784937	0.566192178670059	0.571611703593331	0.978131564752499	Transcript	Hippocampus
ENST00000428803.2	ENSG00000224315.2	ENSG00000224315	RPL7P7	0.0249197413193335	-0.216768172221911	0.566174391710203	0.571623781007339	0.978131564752499	Transcript	Hippocampus
ENST00000432529.6	ENSG00000144451.18	ENSG00000144451	SPAG16	0.0215114682639961	3.11432525311308	0.566141009932172	0.571646447691679	0.978131564752499	Transcript	Hippocampus
ENST00000634403.1	ENSG00000080503.21	ENSG00000080503	SMARCA2	0.0487141518046249	-0.0402297990822515	0.566138283519946	0.571648298981868	0.978131564752499	Transcript	Hippocampus
ENST00000293648.8	ENSG00000171466.9	ENSG00000171466	ZNF562	0.0072267254449509	5.26658077044355	0.566134582403203	0.571650812121128	0.978131564752499	Transcript	Hippocampus
ENST00000462002.5	ENSG00000132676.15	ENSG00000132676	DAP3	0.0750508637784823	-0.816242912884409	0.566131122680121	0.57165316135358	0.978131564752499	Transcript	Hippocampus
ENST00000513559.5	ENSG00000164073.9	ENSG00000164073	MFSD8	-0.138792350216183	-1.26675216388629	-0.566114598360093	0.571664381814856	0.978131564752499	Transcript	Hippocampus
ENST00000357917.4	ENSG00000072422.16	ENSG00000072422	RHOBTB1	0.0532155792141802	2.88088641806369	0.56609517858017	0.57167756850631	0.978131564752499	Transcript	Hippocampus
ENST00000299206.8	ENSG00000166169.16	ENSG00000166169	POLL	0.196252117652046	-2.68594579993171	0.566057392840489	0.571703226725683	0.978131564752499	Transcript	Hippocampus
ENST00000561777.1	ENSG00000261043.4	ENSG00000261043	MIR4313	0.0302952576427395	-1.44340126087432	0.566045689707812	0.571711173791483	0.978131564752499	Transcript	Hippocampus
ENST00000562330.5	ENSG00000103168.16	ENSG00000103168	TAF1C	-0.0389866982216899	-1.52554242863435	-0.566042927429826	0.571713049536683	0.978131564752499	Transcript	Hippocampus
ENST00000369314.1	ENSG00000121851.12	ENSG00000121851	POLR3GL	0.0191518009670865	2.2596268595811	0.566041134324905	0.571714267159352	0.978131564752499	Transcript	Hippocampus
ENST00000602980.1	ENSG00000227855.3	ENSG00000227855	DPY19L2P3	-0.0299317360824599	-0.151962891603753	-0.566037181757818	0.571716951186968	0.978131564752499	Transcript	Hippocampus
ENST00000635273.1	ENSG00000080503.21	ENSG00000080503	SMARCA2	0.185465699398486	-2.73860513002028	0.565996666947457	0.571744463494426	0.978131564752499	Transcript	Hippocampus
ENST00000528359.5	ENSG00000100678.18	ENSG00000100678	SLC8A3	0.185526990093216	-4.10766163825889	0.565995681199105	0.571745132892373	0.978131564752499	Transcript	Hippocampus
ENST00000590448.5	ENSG00000152234.15	ENSG00000152234	ATP5A1	-0.0677259466766148	-2.1386249553485	-0.565993131660115	0.571746864224585	0.978131564752499	Transcript	Hippocampus
ENST00000622724.3	ENSG00000054523.17	ENSG00000054523	KIF1B	-0.0552297567830234	4.10773282588591	-0.565965412659446	0.571765687710235	0.978131564752499	Transcript	Hippocampus
ENST00000260443.8	ENSG00000137876.9	ENSG00000137876	RSL24D1	0.0199213619440299	4.83758300890119	0.565952446668395	0.57177449278819	0.978131564752499	Transcript	Hippocampus
ENST00000490600.6	ENSG00000055732.12	ENSG00000055732	MCOLN3	0.117052410935152	-0.91326296064972	0.565934852070186	0.571786441211604	0.978131564752499	Transcript	Hippocampus
ENST00000461326.1	ENSG00000013441.15	ENSG00000013441	CLK1	-0.0524257664346147	-1.66033355141199	-0.565923158039552	0.571794382648399	0.978131564752499	Transcript	Hippocampus
ENST00000568942.1	ENSG00000259799.1	ENSG00000259799	RP11-554A11.9	0.0617013018605097	-2.50914453202676	0.565893926234382	0.571814234249078	0.978131564752499	Transcript	Hippocampus
ENST00000623268.1	ENSG00000280088.1	ENSG00000280088	RP11-135F9.3	-0.0163012893622409	2.58504990136713	-0.565890831092534	0.571816336209005	0.978131564752499	Transcript	Hippocampus
ENST00000497054.5	ENSG00000114978.17	ENSG00000114978	MOB1A	-0.114316825396586	-2.10702317037095	-0.565879278521837	0.571824181775602	0.978131564752499	Transcript	Hippocampus
ENST00000394709.2	ENSG00000126803.9	ENSG00000126803	HSPA2	0.0293483616801134	3.33564543098501	0.565877356527811	0.571825487042639	0.978131564752499	Transcript	Hippocampus
ENST00000306304.10	ENSG00000169302.14	ENSG00000169302	STK32A	0.0581620352182793	-1.76560344890238	0.565873521001736	0.571828091834256	0.978131564752499	Transcript	Hippocampus
ENST00000533975.1	ENSG00000151500.14	ENSG00000151500	THYN1	-0.18399561439196	-2.51799765121767	-0.565855691379973	0.571840200403879	0.978131564752499	Transcript	Hippocampus
ENST00000566699.1	ENSG00000260231.1	ENSG00000260231	JHDM1D-AS1	-0.0231165016342116	0.986624603293213	-0.56585221871206	0.571842558799119	0.978131564752499	Transcript	Hippocampus
ENST00000493200.5	ENSG00000161381.13	ENSG00000161381	PLXDC1	-0.153419189414588	-3.43255809154113	-0.56581096471536	0.571870576008183	0.978131564752499	Transcript	Hippocampus
ENST00000609909.1	ENSG00000273373.1	ENSG00000273373	RP5-1074L1.4	0.0211244803022221	2.12579663992054	0.565797781848684	0.571879529148731	0.978131564752499	Transcript	Hippocampus
ENST00000425653.1	ENSG00000226950.6	ENSG00000226950	DANCR	0.215063344084697	-2.88770546565475	0.565796687567009	0.571880272332859	0.978131564752499	Transcript	Hippocampus
ENST00000429800.6	ENSG00000147996.16	ENSG00000147996	CBWD5	-0.0908635015539921	-1.62677933763493	-0.56576799602324	0.571899758430857	0.978131564752499	Transcript	Hippocampus
ENST00000617070.4	ENSG00000276600.4	ENSG00000276600	RAB7B	0.17149642842236	-2.48113407126171	0.565731374618433	0.571924630619606	0.978131564752499	Transcript	Hippocampus
ENST00000519151.1	ENSG00000253710.2	ENSG00000253710	ALG11	-0.0128850685580293	2.41340917660718	-0.565730351602484	0.571925325429578	0.978131564752499	Transcript	Hippocampus
ENST00000406921.7	ENSG00000198399.14	ENSG00000198399	ITSN2	0.021742419349955	4.28111713004517	0.565725877359447	0.571928364241948	0.978131564752499	Transcript	Hippocampus
ENST00000357083.8	ENSG00000162374.16	ENSG00000162374	ELAVL4	0.15451035255975	-0.652873397887187	0.565711594752629	0.571938064741589	0.978131564752499	Transcript	Hippocampus
ENST00000555223.5	ENSG00000092094.10	ENSG00000092094	OSGEP	-0.123185928459025	-2.37810237897211	-0.565695949218881	0.571948691007762	0.978131564752499	Transcript	Hippocampus
ENST00000567919.1	ENSG00000261467.2	ENSG00000261467	RP11-731K22.1	-0.0181461581020742	1.4892094385072	-0.565685943243664	0.571955487000189	0.978131564752499	Transcript	Hippocampus
ENST00000537126.5	ENSG00000089693.10	ENSG00000089693	MLF2	-0.173944889040448	-2.87157314317169	-0.565654146497487	0.571977083396467	0.978131564752499	Transcript	Hippocampus
ENST00000366623.7	ENSG00000143674.10	ENSG00000143674	RP5-862P8.2	-0.0294387479837752	0.250051227327659	-0.565624266006428	0.571997378624167	0.978131564752499	Transcript	Hippocampus
ENST00000510662.1	ENSG00000183580.9	ENSG00000183580	FBXL7	-0.0527329597191633	-1.45732679014124	-0.565614414024283	0.572004070297056	0.978131564752499	Transcript	Hippocampus
ENST00000490926.1	ENSG00000114395.10	ENSG00000114395	CYB561D2	0.0457002523513287	-1.737198417518	0.565602295931978	0.572012301210728	0.978131564752499	Transcript	Hippocampus
ENST00000405573.2	ENSG00000110514.19	ENSG00000110514	MADD	0.0346219751046153	2.7678865600982	0.565589252372957	0.572021160787875	0.978131564752499	Transcript	Hippocampus
ENST00000606888.2	ENSG00000272031.2	ENSG00000272031	ANKRD34A	0.034621978789991	2.97442098334433	0.565563751306285	0.572038482067627	0.978131564752499	Transcript	Hippocampus
ENST00000366472.5	ENSG00000175137.10	ENSG00000175137	SH3BP5L	0.0203356059238086	3.4482236747188	0.565533810701912	0.572058819167124	0.978131564752499	Transcript	Hippocampus
ENST00000418678.5	ENSG00000068650.18	ENSG00000068650	ATP11A	0.184110006137215	-1.54822549199319	0.565508343026351	0.572076118309636	0.978131564752499	Transcript	Hippocampus
ENST00000546611.1	ENSG00000075856.11	ENSG00000075856	SART3	0.0344783002268933	-1.21257047613608	0.565500231296574	0.572081628325811	0.978131564752499	Transcript	Hippocampus
ENST00000567989.1	ENSG00000156858.11	ENSG00000156858	PRR14	-0.0639972599189746	-1.24569611453077	-0.565485786041957	0.572091440548035	0.978131564752499	Transcript	Hippocampus
ENST00000614342.1	ENSG00000165821.11	ENSG00000165821	SALL2	-0.0226295421250036	4.71361917332883	-0.565482415985777	0.572093729736277	0.978131564752499	Transcript	Hippocampus
ENST00000514949.1	ENSG00000205302.6	ENSG00000205302	SNX2	-0.0423196331347058	-0.121988844036764	-0.565480049043172	0.572095337539144	0.978131564752499	Transcript	Hippocampus
ENST00000466550.1	ENSG00000122026.10	ENSG00000122026	RPL21	-0.0263244075217305	-0.105523873190736	-0.565455985323875	0.572111683523389	0.978131564752499	Transcript	Hippocampus
ENST00000561354.1	ENSG00000186648.14	ENSG00000186648	CARMIL3	-0.0443088751463139	-1.37497209802507	-0.565407171627744	0.572144842336837	0.978131564752499	Transcript	Hippocampus
ENST00000355961.8	ENSG00000102312.20	ENSG00000102312	PORCN	-0.181280546569956	-2.04657292283725	-0.565398351677124	0.572150833767409	0.978131564752499	Transcript	Hippocampus
ENST00000367122.6	ENSG00000078269.13	ENSG00000078269	SYNJ2	0.0724960662315495	-0.198215552132247	0.565396851349251	0.572151852949596	0.978131564752499	Transcript	Hippocampus
ENST00000587940.1	ENSG00000074695.5	ENSG00000074695	LMAN1	-0.060945310326481	-2.41449564574216	-0.565372162548446	0.5721686243321	0.978131564752499	Transcript	Hippocampus
ENST00000559588.5	ENSG00000196497.15	ENSG00000196497	IPO4	0.160602572104769	-4.49992412668793	0.565345235880852	0.572186916190295	0.978131564752499	Transcript	Hippocampus
ENST00000476844.5	ENSG00000189283.9	ENSG00000189283	FHIT	-0.110728431868038	0.220779631766031	-0.565345130919426	0.572186987493371	0.978131564752499	Transcript	Hippocampus
ENST00000558007.1	ENSG00000100938.17	ENSG00000100938	GMPR2	-0.0926050882771535	-2.6290771554059	-0.565335885661083	0.572193268058778	0.978131564752499	Transcript	Hippocampus
ENST00000453174.6	ENSG00000242600.7	ENSG00000242600	MBL1P	-0.0360360485683926	-0.7647068941341	-0.56533584405953	0.572193296319964	0.978131564752499	Transcript	Hippocampus
ENST00000525147.5	ENSG00000172732.11	ENSG00000172732	MUS81	-0.102122647143953	-2.74846626137752	-0.565251318340709	0.572250718556925	0.978131564752499	Transcript	Hippocampus
ENST00000433359.6	ENSG00000107186.16	ENSG00000107186	MPDZ	0.0398053756043001	0.534487872378663	0.565210433498261	0.572278494510978	0.978131564752499	Transcript	Hippocampus
ENST00000383463.8	ENSG00000183624.13	ENSG00000183624	HMCES	0.0216545656460583	2.98059078530279	0.565196874356047	0.572287706333605	0.978131564752499	Transcript	Hippocampus
ENST00000422408.2	ENSG00000228274.3	ENSG00000228274	RP3-508I15.9	-0.0147083366279673	1.7676976333982	-0.565179690233393	0.572299381000429	0.978131564752499	Transcript	Hippocampus
ENST00000626144.1	ENSG00000124140.13	ENSG00000124140	SLC12A5	-0.0577990892871165	-1.25965954265553	-0.565175240186598	0.572302404322185	0.978131564752499	Transcript	Hippocampus
ENST00000593804.5	ENSG00000160570.13	ENSG00000160570	DEDD2	-0.0746071355322902	1.17907581669954	-0.565172566390938	0.572304220878565	0.978131564752499	Transcript	Hippocampus
ENST00000567776.2	ENSG00000187720.14	ENSG00000187720	THSD4	-0.0619185309652644	-0.818390906306536	-0.565157322140562	0.572314577758549	0.978131564752499	Transcript	Hippocampus
ENST00000231887.7	ENSG00000113790.10	ENSG00000113790	EHHADH	-0.0376566217986174	2.04436882618365	-0.56514153484519	0.572325303675263	0.978131564752499	Transcript	Hippocampus
ENST00000594444.1	ENSG00000267980.1	ENSG00000267980	AC007292.6	-0.0357948901647599	-1.22471406814003	-0.565121519053611	0.572338902577698	0.978131564752499	Transcript	Hippocampus
ENST00000522664.5	ENSG00000197043.13	ENSG00000197043	ANXA6	0.0310331492543549	-0.123723423672979	0.565116096263991	0.57234258689454	0.978131564752499	Transcript	Hippocampus
ENST00000495483.5	ENSG00000143224.17	ENSG00000143224	PPOX	0.0337300173605979	-0.685230821551001	0.565114311099799	0.572343799761788	0.978131564752499	Transcript	Hippocampus
ENST00000524020.1	ENSG00000085382.11	ENSG00000085382	HACE1	-0.0969489896380718	-1.507458682202	-0.565100284074615	0.572353329975117	0.978131564752499	Transcript	Hippocampus
ENST00000307897.9	ENSG00000174442.11	ENSG00000174442	ZWILCH	0.0749454388727285	-0.83937941628039	0.565083922270909	0.572364446574617	0.978131564752499	Transcript	Hippocampus
ENST00000534877.5	ENSG00000111652.9	ENSG00000111652	COPS7A	0.216523010603393	0.0585074719978649	0.565077473987878	0.572368827720123	0.978131564752499	Transcript	Hippocampus
ENST00000534979.1	ENSG00000052126.14	ENSG00000052126	PLEKHA5	-0.0329549571159261	-1.09088034721261	-0.565029961473339	0.572401109556699	0.978131564752499	Transcript	Hippocampus
ENST00000493759.2	ENSG00000198380.12	ENSG00000198380	GFPT1	-0.154822324569113	-3.77049325649437	-0.565009240290194	0.57241518860037	0.978131564752499	Transcript	Hippocampus
ENST00000394524.7	ENSG00000145349.16	ENSG00000145349	CAMK2D	0.037605803758544	4.96711471391295	0.565003774654923	0.572418902263218	0.978131564752499	Transcript	Hippocampus
ENST00000382743.8	ENSG00000142082.14	ENSG00000142082	SIRT3	0.0183059066400715	2.50644707198839	0.564976701958582	0.572437297159236	0.978131564752499	Transcript	Hippocampus
ENST00000505461.5	ENSG00000204628.11	ENSG00000204628	RACK1	-0.0288784856769976	-0.136096646154183	-0.564972190332743	0.572440362669557	0.978131564752499	Transcript	Hippocampus
ENST00000534435.1	ENSG00000179526.16	ENSG00000179526	SHARPIN	-0.0364704036816138	-1.56463315918573	-0.564964806989604	0.572445379439917	0.978131564752499	Transcript	Hippocampus
ENST00000372836.4	ENSG00000137161.16	ENSG00000137161	CNPY3	0.0145320104752127	3.52395668102119	0.564962309009799	0.572447076750452	0.978131564752499	Transcript	Hippocampus
ENST00000478886.1	ENSG00000091317.7	ENSG00000091317	CMTM6	-0.0682373430125961	-2.32743184074191	-0.564933136933283	0.572466898574665	0.978131564752499	Transcript	Hippocampus
ENST00000587884.1	ENSG00000152223.12	ENSG00000152223	EPG5	0.154027694126546	-2.73676560481592	0.564899034221572	0.572490071078711	0.978131564752499	Transcript	Hippocampus
ENST00000484441.1	ENSG00000180376.16	ENSG00000180376	CCDC66	0.0633110342485302	-2.0283343726664	0.564887970737235	0.572497588718788	0.978131564752499	Transcript	Hippocampus
ENST00000444042.2	ENSG00000225506.2	ENSG00000225506	CYP4A22-AS1	-0.013810797476948	2.20360344127427	-0.564879852954924	0.57250310478362	0.978131564752499	Transcript	Hippocampus
ENST00000418203.3	ENSG00000181135.15	ENSG00000181135	ZNF707	-0.171703087536858	-2.30131397572643	-0.564877737559964	0.572504542206931	0.978131564752499	Transcript	Hippocampus
ENST00000490844.1	ENSG00000197444.9	ENSG00000197444	OGDHL	-0.0339915403376667	0.497081843704359	-0.564855580717296	0.572519598015189	0.978131564752499	Transcript	Hippocampus
ENST00000377732.5	ENSG00000171680.20	ENSG00000171680	PLEKHG5	-0.079199793558608	3.14816440504961	-0.564853848735019	0.572520774923367	0.978131564752499	Transcript	Hippocampus
ENST00000473464.2	ENSG00000107262.17	ENSG00000107262	BAG1	-0.0162093816489933	1.2821835252462	-0.564843423719991	0.572527858903272	0.978131564752499	Transcript	Hippocampus
ENST00000578660.1	ENSG00000263412.1	ENSG00000263412	RP5-890E16.2	0.0346987744704633	-0.378881385284532	0.564832325745474	0.572535400216837	0.978131564752499	Transcript	Hippocampus
ENST00000587574.1	ENSG00000067596.10	ENSG00000067596	DHX8	-0.0413833230150032	-1.74365542615718	-0.564829750395946	0.572537150229277	0.978131564752499	Transcript	Hippocampus
ENST00000523366.1	ENSG00000113719.15	ENSG00000113719	ERGIC1	0.0414754036698055	-2.27668029927598	0.564826245659332	0.572539531786871	0.978131564752499	Transcript	Hippocampus
ENST00000623650.3	ENSG00000203875.10	ENSG00000203875	SNHG5	0.135326015132603	-3.14395534716479	0.564823093541377	0.57254167373516	0.978131564752499	Transcript	Hippocampus
ENST00000576972.5	ENSG00000038358.14	ENSG00000038358	EDC4	0.0536656461357916	-1.30172113767807	0.564759500037562	0.572584888034544	0.9781706999663	Transcript	Hippocampus
ENST00000302516.9	ENSG00000189091.12	ENSG00000189091	SF3B3	-0.0104482024981772	6.15007195867714	-0.564741231651043	0.572597302412756	0.9781706999663	Transcript	Hippocampus
ENST00000592590.6	ENSG00000182087.12	ENSG00000182087	TMEM259	-0.0661886747093698	-0.209167010902876	-0.564706743083049	0.572620739650454	0.9781706999663	Transcript	Hippocampus
ENST00000226279.7	ENSG00000004468.12	ENSG00000004468	CD38	0.0410247867732045	3.36586856577745	0.56460489817998	0.572689952592441	0.9781706999663	Transcript	Hippocampus
ENST00000529772.5	ENSG00000110619.16	ENSG00000110619	CARS	0.118525543750374	-1.72945027557951	0.564595309587962	0.572696469124547	0.9781706999663	Transcript	Hippocampus
ENST00000510038.1	ENSG00000113648.16	ENSG00000113648	H2AFY	0.167522260668554	-3.10215273291185	0.564572193171439	0.572712179487814	0.9781706999663	Transcript	Hippocampus
ENST00000590612.1	ENSG00000256294.7	ENSG00000256294	ZNF225	-0.0606325405204967	0.637434804957347	-0.56454780709904	0.572728752956395	0.9781706999663	Transcript	Hippocampus
ENST00000463054.1	ENSG00000102595.18	ENSG00000102595	UGGT2	0.0289035535224426	-0.195191784142169	0.564542432970487	0.572732405397793	0.9781706999663	Transcript	Hippocampus
ENST00000610067.5	ENSG00000228794.8	ENSG00000228794	LINC01128	0.0836473731942602	-2.03749841647228	0.564530248611494	0.572740686345621	0.9781706999663	Transcript	Hippocampus
ENST00000439688.1	ENSG00000213513.3	ENSG00000213513	RP13-39P12.2	0.0493555369534636	-2.31306040295847	0.564499084599169	0.572761866838073	0.9781706999663	Transcript	Hippocampus
ENST00000546704.1	ENSG00000123329.17	ENSG00000123329	ARHGAP9	-0.0558011522991667	-2.18848417280565	-0.564498318058998	0.572762387818644	0.9781706999663	Transcript	Hippocampus
ENST00000432408.6	ENSG00000113851.13	ENSG00000113851	CRBN	0.116681186887108	-0.870428782278142	0.56446201757359	0.57278705977521	0.9781706999663	Transcript	Hippocampus
ENST00000479093.5	ENSG00000138363.14	ENSG00000138363	ATIC	0.120646234577066	0.0098940912537628	0.564430752504979	0.572808309770717	0.9781706999663	Transcript	Hippocampus
ENST00000560269.1	ENSG00000147421.17	ENSG00000147421	HMBOX1	-0.11940589439331	-3.07244621678292	-0.564400128967945	0.572829124099313	0.9781706999663	Transcript	Hippocampus
ENST00000434296.2	ENSG00000227502.2	ENSG00000227502	LINC01268	0.0459872438536732	0.484671204236306	0.564390168624092	0.572835894063492	0.9781706999663	Transcript	Hippocampus
ENST00000490811.1	ENSG00000116138.12	ENSG00000116138	DNAJC16	0.0906700182633142	-1.59941976226787	0.564373286150203	0.572847369029873	0.9781706999663	Transcript	Hippocampus
ENST00000370577.7	ENSG00000168216.10	ENSG00000168216	LMBRD1	0.0289189081320357	4.81601672891394	0.564367478194377	0.572851316705184	0.9781706999663	Transcript	Hippocampus
ENST00000431636.5	ENSG00000196345.12	ENSG00000196345	ZKSCAN7	-0.130030339817276	-0.957808172303772	-0.564344441244595	0.572866975078329	0.9781706999663	Transcript	Hippocampus
ENST00000423058.6	ENSG00000144285.16	ENSG00000144285	SCN1A	-0.209704736332787	-3.42469602170395	-0.564338449726282	0.572871047587938	0.9781706999663	Transcript	Hippocampus
ENST00000576670.1	ENSG00000167699.13	ENSG00000167699	GLOD4	-0.0567776241546411	-2.4099283400005	-0.564327492976279	0.57287849506304	0.9781706999663	Transcript	Hippocampus
ENST00000379086.5	ENSG00000072682.18	ENSG00000072682	P4HA2	0.174620264987256	-0.22069369775228	0.564311938738389	0.572889067602119	0.9781706999663	Transcript	Hippocampus
ENST00000261455.8	ENSG00000065600.12	ENSG00000065600	TMEM206	0.0375057082348992	2.53468118303206	0.564307951999361	0.572891777486544	0.9781706999663	Transcript	Hippocampus
ENST00000377881.6	ENSG00000083544.13	ENSG00000083544	TDRD3	-0.187493961567855	1.73523686563828	-0.564304894720306	0.572893855598337	0.9781706999663	Transcript	Hippocampus
ENST00000599848.5	ENSG00000005007.12	ENSG00000005007	UPF1	-0.0417873708353014	2.42084640158943	-0.564288269496981	0.572905156256296	0.9781706999663	Transcript	Hippocampus
ENST00000473558.5	ENSG00000122026.10	ENSG00000122026	RPL21	0.0439126151777139	-1.62423151156426	0.564285829913717	0.572906814522418	0.9781706999663	Transcript	Hippocampus
ENST00000619742.4	ENSG00000274602.4	ENSG00000274602	PI4KAP1	-0.025287442271531	2.09063618607791	-0.564282007463292	0.572909412774075	0.9781706999663	Transcript	Hippocampus
ENST00000480600.6	ENSG00000156171.14	ENSG00000156171	DRAM2	-0.0775294468180909	-2.68784029248067	-0.564280951345597	0.572910130654762	0.9781706999663	Transcript	Hippocampus
ENST00000441245.5	ENSG00000230021.8	ENSG00000230021	RP5-857K21.4	0.111639887421137	-1.25234746623681	0.564276794081374	0.572912956498991	0.9781706999663	Transcript	Hippocampus
ENST00000328268.8	ENSG00000184164.14	ENSG00000184164	CRELD2	-0.0417112201250933	1.52464818055971	-0.564215610865728	0.572954545731902	0.9781706999663	Transcript	Hippocampus
ENST00000425280.1	ENSG00000198728.10	ENSG00000198728	LDB1	0.0157480217229374	4.34037940922472	0.564204804840184	0.572961891266995	0.9781706999663	Transcript	Hippocampus
ENST00000392617.7	ENSG00000172794.19	ENSG00000172794	RAB37	-0.10663376387431	-2.01293995549137	-0.564203035773648	0.57296309381704	0.9781706999663	Transcript	Hippocampus
ENST00000599461.1	ENSG00000196268.11	ENSG00000196268	ZNF493	0.0129800532676897	2.50393691814968	0.564201352355119	0.572964238147659	0.9781706999663	Transcript	Hippocampus
ENST00000606372.5	ENSG00000116151.13	ENSG00000116151	MORN1	0.0946375445151878	-1.771877183688	0.564184596134661	0.572975628515367	0.9781706999663	Transcript	Hippocampus
ENST00000397799.1	ENSG00000171812.11	ENSG00000171812	COL8A2	0.199720471562726	-2.67319016666438	0.564179519671895	0.572979079361248	0.9781706999663	Transcript	Hippocampus
ENST00000599726.1	ENSG00000268352.1	ENSG00000268352	AC007228.5	-0.0396935667735218	-2.24472498688122	-0.564162450457527	0.572990682636889	0.9781706999663	Transcript	Hippocampus
ENST00000264498.7	ENSG00000138685.12	ENSG00000138685	FGF2	-0.117977460188001	3.27473846583414	-0.564139371298872	0.573006371518178	0.9781706999663	Transcript	Hippocampus
ENST00000301050.6	ENSG00000167535.7	ENSG00000167535	CACNB3	-0.0532747141049141	3.60379097460796	-0.564129209855485	0.573013279186649	0.9781706999663	Transcript	Hippocampus
ENST00000463206.1	ENSG00000148123.14	ENSG00000148123	PLPPR1	0.0375270019098938	1.33317672647265	0.564099493697984	0.573033480222037	0.9781706999663	Transcript	Hippocampus
ENST00000469394.1	ENSG00000154027.18	ENSG00000154027	AK5	0.038482888130569	-0.423929556554678	0.564076648994381	0.573049010275686	0.9781706999663	Transcript	Hippocampus
ENST00000455147.6	ENSG00000139197.10	ENSG00000139197	PEX5	-0.147113714723268	-3.04917274995292	-0.564062727652167	0.573058474239031	0.9781706999663	Transcript	Hippocampus
ENST00000462254.1	ENSG00000164796.17	ENSG00000164796	CSMD3	-0.0678279115685024	-2.06288020368463	-0.564040675071245	0.573073466108043	0.9781706999663	Transcript	Hippocampus
ENST00000401491.7	ENSG00000166164.15	ENSG00000166164	BRD7	0.017240516498446	1.68170674838963	0.564019491759202	0.573087867203321	0.9781706999663	Transcript	Hippocampus
ENST00000634411.1	ENSG00000128573.23	ENSG00000128573	FOXP2	0.191813349281787	-4.34158538530971	0.564004026353752	0.573098381191084	0.9781706999663	Transcript	Hippocampus
ENST00000372726.4	ENSG00000124251.10	ENSG00000124251	TP53TG5	0.0656207710866447	-0.950795100225217	0.56398253774199	0.573112990142701	0.9781706999663	Transcript	Hippocampus
ENST00000592164.1	ENSG00000072071.16	ENSG00000072071	ADGRL1	-0.0590376149529045	-1.61621266327106	-0.563973384914807	0.57311921271159	0.9781706999663	Transcript	Hippocampus
ENST00000230340.8	ENSG00000112578.9	ENSG00000112578	BYSL	-0.0350403811392525	1.24594657183489	-0.563971486472273	0.573120503375786	0.9781706999663	Transcript	Hippocampus
ENST00000416506.5	ENSG00000179818.13	ENSG00000179818	PCBP1-AS1	-0.130859924090292	-3.4056728831135	-0.56395875691878	0.573129157652394	0.9781706999663	Transcript	Hippocampus
ENST00000585564.1	ENSG00000267450.1	ENSG00000267450	OR1AB1P	-0.041942476039266	-2.32192387045315	-0.563934713169101	0.573145504134792	0.978177745248991	Transcript	Hippocampus
ENST00000486860.5	ENSG00000075142.13	ENSG00000075142	SRI	-0.045620148044339	-1.6970597187634	-0.563881836866632	0.573181453616082	0.978177745248991	Transcript	Hippocampus
ENST00000541122.6	ENSG00000127616.17	ENSG00000127616	SMARCA4	0.145925565411681	-2.83078940801503	0.563873476189743	0.573187137962046	0.978177745248991	Transcript	Hippocampus
ENST00000587875.1	ENSG00000140632.16	ENSG00000140632	GLYR1	0.058803115049655	-1.59058595940319	0.563849174451503	0.573203660638855	0.978177745248991	Transcript	Hippocampus
ENST00000399151.3	ENSG00000142197.12	ENSG00000142197	DOPEY2	0.0190673272434995	4.50953108111031	0.563839998189725	0.573209899609907	0.978177745248991	Transcript	Hippocampus
ENST00000529355.1	ENSG00000198730.7	ENSG00000198730	CTR9	-0.0467558106227898	-2.04495754053084	-0.563835053577763	0.573213261481513	0.978177745248991	Transcript	Hippocampus
ENST00000605304.1	ENSG00000270880.1	ENSG00000270880	RP11-255E6.5	0.0636366096758506	-1.99630368215688	0.563829007769084	0.573217372076195	0.978177745248991	Transcript	Hippocampus
ENST00000529133.5	ENSG00000014216.15	ENSG00000014216	CAPN1	0.181276552282264	-4.26696922914111	0.563786733987988	0.573246114757358	0.978199856773009	Transcript	Hippocampus
ENST00000520539.5	ENSG00000104517.12	ENSG00000104517	UBR5	-0.0126767313410954	6.15345924753572	-0.563749875328736	0.573271176162805	0.978199856773009	Transcript	Hippocampus
ENST00000590648.5	ENSG00000164125.15	ENSG00000164125	FAM198B	-0.106792690662719	-1.94341435502737	-0.563737972086466	0.573279269677184	0.978199856773009	Transcript	Hippocampus
ENST00000447289.1	ENSG00000236886.2	ENSG00000236886	AC007563.5	-0.0544109371169665	-2.40119298364802	-0.563722569305286	0.573289742755814	0.978199856773009	Transcript	Hippocampus
ENST00000584354.1	ENSG00000109046.14	ENSG00000109046	WSB1	-0.0676951159053687	-0.416127238575539	-0.563721613495207	0.573290392659246	0.978199856773009	Transcript	Hippocampus
ENST00000243776.10	ENSG00000123989.13	ENSG00000123989	CHPF	-0.106006703150115	1.6522407028878	-0.563687317397519	0.573313712536249	0.978211132097279	Transcript	Hippocampus
ENST00000415740.6	ENSG00000135205.14	ENSG00000135205	CCDC146	0.0508459733843318	0.778472669956498	0.563671293303308	0.573324608388576	0.978211132097279	Transcript	Hippocampus
ENST00000612048.4	ENSG00000110811.19	ENSG00000110811	P3H3	0.206264020322276	-3.22732240458544	0.563658894789263	0.573333039034359	0.978211132097279	Transcript	Hippocampus
ENST00000496716.1	ENSG00000164134.12	ENSG00000164134	NAA15	0.0412771136236049	-1.75558464273809	0.56360833587286	0.573367418306814	0.978235072645577	Transcript	Hippocampus
ENST00000569771.5	ENSG00000168872.16	ENSG00000168872	DDX19A	-0.0537124727975329	0.465801899125445	-0.563602926307157	0.573371096785018	0.978235072645577	Transcript	Hippocampus
ENST00000524348.1	ENSG00000253372.5	ENSG00000253372	RP11-44N11.1	0.0250867093557036	-0.161497576054671	0.563584168952326	0.573383851781533	0.978236338454263	Transcript	Hippocampus
ENST00000357482.5	ENSG00000129204.16	ENSG00000129204	USP6	0.0451319727922408	-1.48462517475252	0.563489634358845	0.573448137337083	0.978325517409985	Transcript	Hippocampus
ENST00000547148.5	ENSG00000152556.15	ENSG00000152556	PFKM	-0.0330936532103118	-0.0466649016043842	-0.563410363717263	0.573502045721971	0.978396989130684	Transcript	Hippocampus
ENST00000518665.6	ENSG00000133943.20	ENSG00000133943	C14orf159	0.0998262912101527	-2.6563512141121	0.563387136814191	0.573517841747193	0.978403439367224	Transcript	Hippocampus
ENST00000404814.8	ENSG00000197249.13	ENSG00000197249	SERPINA1	-0.177395294921495	-3.95421921547057	-0.563323590229751	0.573561059219157	0.978456668481065	Transcript	Hippocampus
ENST00000215376.7	ENSG00000099625.12	ENSG00000099625	CBARP	0.101058094536956	-1.18302068147776	0.563280272563897	0.573590520070309	0.978466090507827	Transcript	Hippocampus
ENST00000281141.8	ENSG00000151465.13	ENSG00000151465	CDC123	0.0133918793333307	3.67181466852669	0.563278582772919	0.57359166933151	0.978466090507827	Transcript	Hippocampus
ENST00000551473.5	ENSG00000062485.18	ENSG00000062485	CS	0.113299463945536	-3.39932372873047	0.563246839771664	0.573613258595739	0.978466090507827	Transcript	Hippocampus
ENST00000395789.5	ENSG00000204387.12	ENSG00000204387	C6orf48	-0.144904909433204	-3.77416567292706	-0.56324480004724	0.573614645880103	0.978466090507827	Transcript	Hippocampus
ENST00000622074.1	ENSG00000166923.10	ENSG00000166923	GREM1	0.0673079079079091	3.01878979617388	0.563197749595966	0.573646646898792	0.978498392017118	Transcript	Hippocampus
ENST00000503534.5	ENSG00000049656.13	ENSG00000049656	CLPTM1L	-0.145835562682026	-1.74527209968929	-0.56316798703774	0.573666890122752	0.978498392017118	Transcript	Hippocampus
ENST00000504731.1	ENSG00000180015.12	ENSG00000180015	RP11-756P10.3	0.10201445890274	-2.95007758663939	0.563163957102513	0.573669631139114	0.978498392017118	Transcript	Hippocampus
ENST00000439598.6	ENSG00000236432.7	ENSG00000236432	AC097662.2	0.0721970266431166	-2.38648398382218	0.563045886505092	0.573749941260355	0.978583280325491	Transcript	Hippocampus
ENST00000358214.9	ENSG00000087470.17	ENSG00000087470	DNM1L	0.215799692342596	-0.896461199735004	0.563001453724764	0.573780165258692	0.978583280325491	Transcript	Hippocampus
ENST00000614360.1	ENSG00000182870.12	ENSG00000182870	GALNT9	-0.0422553021865825	0.141680360288825	-0.562978335016774	0.573795891330726	0.978583280325491	Transcript	Hippocampus
ENST00000590135.5	ENSG00000161265.14	ENSG00000161265	U2AF1L4	-0.044039538538628	0.52019937827138	-0.562973727511547	0.573799025525149	0.978583280325491	Transcript	Hippocampus
ENST00000520191.5	ENSG00000157110.15	ENSG00000157110	RBPMS	-0.0873071075442349	-1.79726480913905	-0.562956311251768	0.573810872778843	0.978583280325491	Transcript	Hippocampus
ENST00000358575.9	ENSG00000145216.15	ENSG00000145216	FIP1L1	0.129676156507931	1.24343091875652	0.562944658935916	0.573818799226623	0.978583280325491	Transcript	Hippocampus
ENST00000502805.1	ENSG00000138658.15	ENSG00000138658	ZGRF1	-0.0149144643793493	2.41333802967948	-0.562923156435078	0.573833426365618	0.978583280325491	Transcript	Hippocampus
ENST00000432983.5	ENSG00000122507.20	ENSG00000122507	BBS9	0.0676832020388026	-2.26951882038527	0.562916966787854	0.573837636924099	0.978583280325491	Transcript	Hippocampus
ENST00000441149.6	ENSG00000106976.20	ENSG00000106976	DNM1	-0.0217336041893334	3.20201447527971	-0.562909145064201	0.57384295773703	0.978583280325491	Transcript	Hippocampus
ENST00000454358.6	ENSG00000156170.12	ENSG00000156170	NDUFAF6	-0.117842585273818	-0.654814503847363	-0.562909097097282	0.573842990367123	0.978583280325491	Transcript	Hippocampus
ENST00000457496.5	ENSG00000114439.18	ENSG00000114439	BBX	-0.0563980390724663	-2.47241940520564	-0.562887049802392	0.573857988406961	0.978583280325491	Transcript	Hippocampus
ENST00000447788.6	ENSG00000126970.15	ENSG00000126970	ZC4H2	-0.0324257278544753	0.106402234014513	-0.562848980962695	0.573883885808686	0.978583280325491	Transcript	Hippocampus
ENST00000477084.1	ENSG00000184083.11	ENSG00000184083	FAM120C	-0.0365780807703963	-1.72912473569647	-0.562847177828919	0.573885112455074	0.978583280325491	Transcript	Hippocampus
ENST00000566703.1	ENSG00000103549.21	ENSG00000103549	RNF40	0.0215706996236491	1.09053898458884	0.562843458531015	0.57388764264474	0.978583280325491	Transcript	Hippocampus
ENST00000615570.1	ENSG00000278058.1	ENSG00000278058	RP11-70D24.2	-0.0491573302294561	-2.33988178910148	-0.562786643832715	0.573926293599743	0.978583280325491	Transcript	Hippocampus
ENST00000456900.1	ENSG00000188859.6	ENSG00000188859	FAM78B	-0.0756523182268716	-0.214169091744568	-0.562780300513314	0.573930609027365	0.978583280325491	Transcript	Hippocampus
ENST00000561845.1	ENSG00000260070.1	ENSG00000260070	RP11-182J23.1	-0.0152465127444494	1.29947767976967	-0.562759085743867	0.573945041772675	0.978583280325491	Transcript	Hippocampus
ENST00000261332.10	ENSG00000172466.15	ENSG00000172466	ZNF24	0.0560664515797677	3.38677421726982	0.562751486821033	0.573950211482815	0.978583280325491	Transcript	Hippocampus
ENST00000542456.5	ENSG00000160408.14	ENSG00000160408	ST6GALNAC6	0.121911236019715	0.139594598176202	0.562745733792709	0.573954125406073	0.978583280325491	Transcript	Hippocampus
ENST00000563125.5	ENSG00000149927.17	ENSG00000149927	DOC2A	0.0935527781421768	-2.77180643483494	0.562737472631973	0.573959745694217	0.978583280325491	Transcript	Hippocampus
ENST00000476689.5	ENSG00000115423.18	ENSG00000115423	DNAH6	-0.100887038128203	-1.63501956697614	-0.56270474916055	0.57398200860244	0.978600748346076	Transcript	Hippocampus
ENST00000535348.5	ENSG00000103723.12	ENSG00000103723	AP3B2	-0.163909885114328	-0.424246714427519	-0.562673770329539	0.574003084949965	0.978607430855683	Transcript	Hippocampus
ENST00000469408.5	ENSG00000091127.13	ENSG00000091127	PUS7	0.081195580769285	0.761401951794765	0.562651383314684	0.57401831611225	0.978607430855683	Transcript	Hippocampus
ENST00000356957.7	ENSG00000153066.12	ENSG00000153066	TXNDC11	-0.165747508657943	-3.77489752948946	-0.56264599664388	0.574021981000132	0.978607430855683	Transcript	Hippocampus
ENST00000370978.8	ENSG00000056277.15	ENSG00000056277	ZNF280C	0.0120068208983702	2.76735118028753	0.562622027381087	0.574038288918468	0.978614744900552	Transcript	Hippocampus
ENST00000418058.1	ENSG00000162437.14	ENSG00000162437	RAVER2	0.0286394978314055	0.498909226372553	0.562542886402456	0.574092135469076	0.978624178425096	Transcript	Hippocampus
ENST00000598377.2	ENSG00000269001.2	ENSG00000269001	CTD-2245F17.3	0.0207108618315277	2.49778356225772	0.562493970446728	0.574125418486094	0.978624178425096	Transcript	Hippocampus
ENST00000267622.8	ENSG00000100815.12	ENSG00000100815	TRIP11	0.0118969340985531	5.55654073664833	0.562477201698402	0.574136828359571	0.978624178425096	Transcript	Hippocampus
ENST00000579151.1	ENSG00000154864.11	ENSG00000154864	PIEZO2	0.0791361215446649	-2.57489390923686	0.562456589403529	0.57415085362545	0.978624178425096	Transcript	Hippocampus
ENST00000459255.1	ENSG00000239002.3	ENSG00000239002	SCARNA10	-0.0525542011484424	7.04670999924346	-0.562437529687609	0.574163822611826	0.978624178425096	Transcript	Hippocampus
ENST00000437275.5	ENSG00000185252.18	ENSG00000185252	ZNF74	-0.139378775144682	-0.491509127404083	-0.562421355062689	0.574174828577157	0.978624178425096	Transcript	Hippocampus
ENST00000582201.5	ENSG00000214176.9	ENSG00000214176	PLEKHM1P1	-0.124138870803598	-0.459255792250792	-0.562415369936263	0.574178901160325	0.978624178425096	Transcript	Hippocampus
ENST00000400556.7	ENSG00000154845.15	ENSG00000154845	PPP4R1	-0.151691250713909	0.697060020760988	-0.562402923226505	0.574187370576055	0.978624178425096	Transcript	Hippocampus
ENST00000236698.9	ENSG00000118007.12	ENSG00000118007	STAG1	0.204788385918907	-3.35362138933467	0.562390688597842	0.574195695738203	0.978624178425096	Transcript	Hippocampus
ENST00000485299.1	ENSG00000159256.12	ENSG00000159256	MORC3	-0.0430187115622716	-1.85604286035688	-0.562379416985543	0.574203365658074	0.978624178425096	Transcript	Hippocampus
ENST00000300056.7	ENSG00000166821.8	ENSG00000166821	PEX11A	-0.0274665215925346	2.13212536249439	-0.562368113170631	0.574211057539563	0.978624178425096	Transcript	Hippocampus
ENST00000462798.1	ENSG00000162408.10	ENSG00000162408	NOL9	-0.0398660085405733	-1.50262889843564	-0.562346371638689	0.574225852088592	0.978624178425096	Transcript	Hippocampus
ENST00000493544.1	ENSG00000115687.13	ENSG00000115687	PASK	-0.019849649058246	1.3612338375625	-0.562325637284693	0.574239961447954	0.978624178425096	Transcript	Hippocampus
ENST00000461018.5	ENSG00000117519.15	ENSG00000117519	CNN3	-0.0636828989859028	0.345640273418158	-0.562286259807527	0.574266757574999	0.978624178425096	Transcript	Hippocampus
ENST00000524753.4	ENSG00000110768.11	ENSG00000110768	GTF2H1	0.0172170581888813	1.48241230496549	0.562280459880841	0.574270704439076	0.978624178425096	Transcript	Hippocampus
ENST00000260327.8	ENSG00000137770.13	ENSG00000137770	CTDSPL2	-0.0201616548228519	3.30762925766077	-0.562229042476853	0.574305694670202	0.978624178425096	Transcript	Hippocampus
ENST00000474368.1	ENSG00000183486.12	ENSG00000183486	MX2	-0.0498515964841925	-1.88548560889096	-0.562204980679168	0.574322069393453	0.978624178425096	Transcript	Hippocampus
ENST00000391958.6	ENSG00000159915.12	ENSG00000159915	ZNF233	-0.0470903727546532	1.28412906886538	-0.562200852034256	0.574324879073572	0.978624178425096	Transcript	Hippocampus
ENST00000527350.5	ENSG00000149557.12	ENSG00000149557	FEZ1	0.171714684687405	-3.97022056354393	0.562200842964839	0.574324885245618	0.978624178425096	Transcript	Hippocampus
ENST00000602289.1	ENSG00000233820.2	ENSG00000233820	RP11-535M15.2	0.045520913568782	-0.919624081282024	0.562181777932521	0.574337859718739	0.978624178425096	Transcript	Hippocampus
ENST00000579436.6	ENSG00000266094.7	ENSG00000266094	RASSF5	0.156646365262518	-2.33596427278604	0.562128386072513	0.574374195633423	0.978624178425096	Transcript	Hippocampus
ENST00000548390.5	ENSG00000050426.15	ENSG00000050426	LETMD1	0.0316742197476263	-0.855708499543876	0.562127699923492	0.574374662600333	0.978624178425096	Transcript	Hippocampus
ENST00000560787.5	ENSG00000092098.16	ENSG00000092098	RNF31	-0.167173201032796	-2.02605993786146	-0.562117144468704	0.5743818462639	0.978624178425096	Transcript	Hippocampus
ENST00000377252.4	ENSG00000120594.16	ENSG00000120594	PLXDC2	0.0235835370091338	6.17016736110027	0.562086872482641	0.574402448527638	0.978624178425096	Transcript	Hippocampus
ENST00000519380.1	ENSG00000121039.9	ENSG00000121039	RDH10	-0.190992604586313	-2.804365572844	-0.562081742932967	0.574405939589918	0.978624178425096	Transcript	Hippocampus
ENST00000637790.1	ENSG00000104763.18	ENSG00000104763	ASAH1	-0.0718975713896094	-0.431746657670397	-0.562075675722309	0.574410068817316	0.978624178425096	Transcript	Hippocampus
ENST00000495553.1	ENSG00000130402.11	ENSG00000130402	ACTN4	0.0267455001654818	1.83872225944131	0.562038673109885	0.574435252392188	0.978624178425096	Transcript	Hippocampus
ENST00000504115.1	ENSG00000134480.13	ENSG00000134480	CCNH	0.238711585628023	-3.05952152796035	0.562007916532196	0.574456185383215	0.978624178425096	Transcript	Hippocampus
ENST00000414303.6	ENSG00000243480.7	ENSG00000243480	AMY2A	-0.0817010968446819	-0.267826632475969	-0.56200602858012	0.574457470339151	0.978624178425096	Transcript	Hippocampus
ENST00000310542.3	ENSG00000173295.7	ENSG00000173295	FAM86B3P	-0.0243763559206979	0.885396434390386	-0.562003210469793	0.574459388371096	0.978624178425096	Transcript	Hippocampus
ENST00000478616.1	ENSG00000072310.16	ENSG00000072310	SREBF1	0.0453067180291508	-1.38938238466703	0.561940640058646	0.574501975155381	0.978624178425096	Transcript	Hippocampus
ENST00000588603.1	ENSG00000187244.10	ENSG00000187244	BCAM	-0.0549893092532599	-2.42334469584659	-0.561924856528172	0.574512718006858	0.978624178425096	Transcript	Hippocampus
ENST00000396625.3	ENSG00000081052.11	ENSG00000081052	COL4A4	0.0669190304714869	1.74954644284731	0.561913945841181	0.574520144277602	0.978624178425096	Transcript	Hippocampus
ENST00000470741.1	ENSG00000100243.20	ENSG00000100243	CYB5R3	0.0169072140727159	2.28497800416026	0.561906160251892	0.574525443503791	0.978624178425096	Transcript	Hippocampus
ENST00000531261.1	ENSG00000149480.6	ENSG00000149480	MTA2	0.0466633078980213	-2.08752758107056	0.561892467964818	0.574534763153495	0.978624178425096	Transcript	Hippocampus
ENST00000232125.9	ENSG00000114023.15	ENSG00000114023	FAM162A	0.0207949063282453	2.61999192745041	0.561878258108487	0.574544435162467	0.978624178425096	Transcript	Hippocampus
ENST00000362079.2	ENSG00000198938.2	ENSG00000198938	MT-CO3	0.0226259587653033	12.1499603638092	0.56187394698262	0.574547369566901	0.978624178425096	Transcript	Hippocampus
ENST00000594844.5	ENSG00000105701.15	ENSG00000105701	FKBP8	0.1515663243405	-3.1916365767731	0.561817533169738	0.57458576876404	0.978624178425096	Transcript	Hippocampus
ENST00000610414.4	ENSG00000101246.19	ENSG00000101246	ARFRP1	-0.0812953025938134	-2.3618745856007	-0.561813733922455	0.574588354841993	0.978624178425096	Transcript	Hippocampus
ENST00000391857.8	ENSG00000142541.16	ENSG00000142541	RPL13A	-0.026514440665905	6.46814938811939	-0.561809602304031	0.574591167165163	0.978624178425096	Transcript	Hippocampus
ENST00000382285.6	ENSG00000125841.12	ENSG00000125841	NRSN2	-0.070010100888033	-1.23417215992585	-0.561780070028783	0.574611269478661	0.978624178425096	Transcript	Hippocampus
ENST00000368985.7	ENSG00000163131.10	ENSG00000163131	CTSS	-0.0401778878095931	2.31867136985994	-0.561760150894624	0.574624828415404	0.978624178425096	Transcript	Hippocampus
ENST00000321805.11	ENSG00000109332.19	ENSG00000109332	UBE2D3	0.198786723699873	-1.37924008347098	0.561743272725335	0.57463631748906	0.978624178425096	Transcript	Hippocampus
ENST00000433959.5	ENSG00000154978.12	ENSG00000154978	VOPP1	-0.214401613935369	-0.728260093172569	-0.561724859053292	0.574648851913364	0.978624178425096	Transcript	Hippocampus
ENST00000480099.1	ENSG00000162878.12	ENSG00000162878	PKDCC	0.085209095306485	-0.209577869598191	0.561721599924603	0.574651070457872	0.978624178425096	Transcript	Hippocampus
ENST00000473914.1	ENSG00000113441.15	ENSG00000113441	LNPEP	-0.0546045759659046	-1.39178538029677	-0.561713875532061	0.574656328599926	0.978624178425096	Transcript	Hippocampus
ENST00000575858.5	ENSG00000170310.14	ENSG00000170310	STX8	0.0304658952671043	0.621505356619095	0.561683766567944	0.574676824567075	0.978624178425096	Transcript	Hippocampus
ENST00000471782.5	ENSG00000137343.17	ENSG00000137343	ATAT1	-0.0634015317589246	-2.26562601303614	-0.561666700814584	0.57468844183035	0.978624178425096	Transcript	Hippocampus
ENST00000241069.9	ENSG00000087085.13	ENSG00000087085	ACHE	0.219937585237796	-1.45369295544796	0.561640343633046	0.574706384317369	0.978624178425096	Transcript	Hippocampus
ENST00000267219.12	ENSG00000139737.21	ENSG00000139737	SLAIN1	-0.243501012075427	2.51257957966675	-0.561637266346732	0.574708479178191	0.978624178425096	Transcript	Hippocampus
ENST00000370751.9	ENSG00000137959.15	ENSG00000137959	IFI44L	0.0507758593093744	3.45315972866485	0.561629400511048	0.574713833857626	0.978624178425096	Transcript	Hippocampus
ENST00000622941.1	ENSG00000260062.3	ENSG00000260062	GOLGA2P11	-0.0190538569039398	0.144687932196653	-0.561611765980475	0.574725838676879	0.978624178425096	Transcript	Hippocampus
ENST00000421848.1	ENSG00000223379.1	ENSG00000223379	RP11-374M1.4	0.0424818893425105	-1.35724624597334	0.561593711695226	0.57473812937021	0.978624178425096	Transcript	Hippocampus
ENST00000318430.9	ENSG00000167895.14	ENSG00000167895	TMC8	-0.154119300819323	-1.93243418405537	-0.561586915556463	0.574742755963851	0.978624178425096	Transcript	Hippocampus
ENST00000414854.5	ENSG00000100364.18	ENSG00000100364	KIAA0930	-0.159886733208725	-3.65972158491542	-0.56156937109351	0.574754699754199	0.978624178425096	Transcript	Hippocampus
ENST00000512663.5	ENSG00000145916.18	ENSG00000145916	RMND5B	-0.0542888872367639	-1.68409544745584	-0.561543830888444	0.574772087037743	0.978624178425096	Transcript	Hippocampus
ENST00000577919.2	ENSG00000264313.2	ENSG00000264313	RN7SL644P	-0.027928369857095	-0.704423539709163	-0.561478209378939	0.574816762053001	0.978624178425096	Transcript	Hippocampus
ENST00000533736.5	ENSG00000255458.5	ENSG00000255458	RP11-539G18.3	-0.0217390958139814	-0.120772469794913	-0.561477700213759	0.574817108698262	0.978624178425096	Transcript	Hippocampus
ENST00000565029.5	ENSG00000153815.16	ENSG00000153815	CMIP	-0.0310529511229122	-0.619876769448324	-0.561462774327779	0.57482727044991	0.978624178425096	Transcript	Hippocampus
ENST00000262227.7	ENSG00000088756.12	ENSG00000088756	ARHGAP28	-0.0159649183193411	1.82712010793166	-0.561451271447832	0.574835101829453	0.978624178425096	Transcript	Hippocampus
ENST00000367208.1	ENSG00000182004.12	ENSG00000182004	SNRPE	0.142894580969857	-2.0101947216805	0.56143007570791	0.574849532425213	0.978624178425096	Transcript	Hippocampus
ENST00000528706.5	ENSG00000110274.14	ENSG00000110274	CEP164	0.0439450115788804	-1.44459773889876	0.561427724040227	0.574851133510647	0.978624178425096	Transcript	Hippocampus
ENST00000545111.6	ENSG00000185518.11	ENSG00000185518	SV2B	0.047712792877166	2.52101153693881	0.561386343537461	0.574879306936487	0.978624178425096	Transcript	Hippocampus
ENST00000527861.1	ENSG00000160613.12	ENSG00000160613	PCSK7	0.0187876895075596	0.647126115566693	0.56138605040672	0.574879506513424	0.978624178425096	Transcript	Hippocampus
ENST00000574376.1	ENSG00000171298.12	ENSG00000171298	GAA	-0.0317071936099556	-0.933398075321037	-0.561383391377003	0.574881316905075	0.978624178425096	Transcript	Hippocampus
ENST00000359597.8	ENSG00000141510.16	ENSG00000141510	TP53	0.055581045214996	-1.60465172239713	0.561358867212045	0.57489801422989	0.978624178425096	Transcript	Hippocampus
ENST00000534037.6	ENSG00000196922.10	ENSG00000196922	ZNF252P	0.0231421772328381	0.606486103462621	0.561346766237192	0.574906253286717	0.978624178425096	Transcript	Hippocampus
ENST00000320334.4	ENSG00000116774.11	ENSG00000116774	OLFML3	-0.0454646731810969	1.69442436477612	-0.561342886274263	0.574908895006009	0.978624178425096	Transcript	Hippocampus
ENST00000405837.5	ENSG00000168000.14	ENSG00000168000	BSCL2	0.037743817030028	0.482247121552758	0.561301389207269	0.574937149142248	0.978624178425096	Transcript	Hippocampus
ENST00000434687.5	ENSG00000030419.16	ENSG00000030419	IKZF2	-0.140253336527464	0.129737118201514	-0.561290590288846	0.574944501917301	0.978624178425096	Transcript	Hippocampus
ENST00000483910.5	ENSG00000064225.12	ENSG00000064225	ST3GAL6	-0.165167887208973	-0.480839854046898	-0.561288197935078	0.574946130830833	0.978624178425096	Transcript	Hippocampus
ENST00000514328.5	ENSG00000145349.16	ENSG00000145349	CAMK2D	-0.0578652941206305	0.250313747918572	-0.561287061043004	0.574946904922335	0.978624178425096	Transcript	Hippocampus
ENST00000559759.1	ENSG00000100767.15	ENSG00000100767	PAPLN	-0.0588142527559677	1.95432521874556	-0.561283350214423	0.574949431569191	0.978624178425096	Transcript	Hippocampus
ENST00000427526.6	ENSG00000105486.13	ENSG00000105486	LIG1	0.149647816783436	-1.3113897712503	0.561275650163372	0.574954674433899	0.978624178425096	Transcript	Hippocampus
ENST00000404022.5	ENSG00000102054.17	ENSG00000102054	RBBP7	-0.0914344255819135	1.69444532291364	-0.56126820817256	0.574959741610315	0.978624178425096	Transcript	Hippocampus
ENST00000312912.9	ENSG00000115548.16	ENSG00000115548	KDM3A	-0.198560020675744	-3.56429846143266	-0.561264501159632	0.574962265685908	0.978624178425096	Transcript	Hippocampus
ENST00000265404.6	ENSG00000035720.7	ENSG00000035720	STAP1	-0.166111075176585	-3.0545967215745	-0.561181786757876	0.575018586632025	0.978624178425096	Transcript	Hippocampus
ENST00000510289.1	ENSG00000124406.16	ENSG00000124406	ATP8A1	0.0242257292666275	1.3568720029055	0.561179182636797	0.57502035984295	0.978624178425096	Transcript	Hippocampus
ENST00000503791.5	ENSG00000152520.13	ENSG00000152520	PAN3	0.0259840776318953	2.19843915727513	0.561172707456125	0.575024768966055	0.978624178425096	Transcript	Hippocampus
ENST00000533969.1	ENSG00000110700.6	ENSG00000110700	RPS13	-0.0492258947432702	-2.35406791493051	-0.561154175544429	0.575037387927377	0.978624178425096	Transcript	Hippocampus
ENST00000356362.6	ENSG00000091127.13	ENSG00000091127	PUS7	-0.0185243893594766	2.31710379930749	-0.561148871033072	0.575040999960137	0.978624178425096	Transcript	Hippocampus
ENST00000394919.5	ENSG00000138303.17	ENSG00000138303	ASCC1	-0.0329661217977865	0.373657629018753	-0.561142623660194	0.575045254035068	0.978624178425096	Transcript	Hippocampus
ENST00000491380.5	ENSG00000163728.10	ENSG00000163728	TTC14	0.188030735196746	-3.10194576165127	0.561122991114282	0.575058622683072	0.978624178425096	Transcript	Hippocampus
ENST00000383829.6	ENSG00000156983.15	ENSG00000156983	BRPF1	0.112134427245627	-0.349754069927021	0.56108449690274	0.575084835481695	0.978624178425096	Transcript	Hippocampus
ENST00000481623.1	ENSG00000159658.10	ENSG00000159658	EFCAB14	-0.12255034080658	-3.56287716655798	-0.561052789834447	0.575106426972011	0.978624178425096	Transcript	Hippocampus
ENST00000532161.5	ENSG00000152558.14	ENSG00000152558	TMEM123	-0.144229152524593	-3.58842116231939	-0.561034203033937	0.575119084162272	0.978624178425096	Transcript	Hippocampus
ENST00000484282.1	ENSG00000083097.14	ENSG00000083097	DOPEY1	0.0152377664926288	3.21744877120458	0.561001249495491	0.575141525100797	0.978624178425096	Transcript	Hippocampus
ENST00000379997.7	ENSG00000147894.14	ENSG00000147894	C9orf72	-0.0277518669256587	2.11832166215005	-0.560991795300783	0.575147963363296	0.978624178425096	Transcript	Hippocampus
ENST00000602163.1	ENSG00000178980.14	ENSG00000178980	SEPW1	0.0201764000263561	2.68927969362923	0.560983998132858	0.575153273224027	0.978624178425096	Transcript	Hippocampus
ENST00000600807.1	ENSG00000131148.8	ENSG00000131148	EMC8	-0.0358217147726373	-1.44597913125617	-0.560963005664432	0.575167569182075	0.978624178425096	Transcript	Hippocampus
ENST00000235790.8	ENSG00000117139.16	ENSG00000117139	KDM5B	-0.0277324189745216	3.21054177102751	-0.560955558429193	0.575172640820686	0.978624178425096	Transcript	Hippocampus
ENST00000551721.1	ENSG00000139436.20	ENSG00000139436	GIT2	-0.0239891350378167	0.0005217769072882	-0.56092739227924	0.575191822430853	0.978624178425096	Transcript	Hippocampus
ENST00000410079.7	ENSG00000077380.15	ENSG00000077380	DYNC1I2	-0.122065521463606	1.74276397989518	-0.560922437391573	0.575195196822041	0.978624178425096	Transcript	Hippocampus
ENST00000361310.7	ENSG00000183621.15	ENSG00000183621	ZNF438	0.219981913388946	-2.00674836036694	0.56083639656383	0.575253794080694	0.978624178425096	Transcript	Hippocampus
ENST00000586529.1	ENSG00000267303.1	ENSG00000267303	CTD-2369P2.12	-0.151540907611421	-4.83140612842946	-0.560807425116673	0.575273525437126	0.978624178425096	Transcript	Hippocampus
ENST00000528339.5	ENSG00000137642.12	ENSG00000137642	SORL1	0.0229662791333024	3.28994648835242	0.560806457180669	0.575274184667258	0.978624178425096	Transcript	Hippocampus
ENST00000476466.1	ENSG00000130821.15	ENSG00000130821	SLC6A8	-0.0477925897366936	-1.93497877009059	-0.56078073867362	0.575291700847912	0.978624178425096	Transcript	Hippocampus
ENST00000446471.1	ENSG00000004534.14	ENSG00000004534	RBM6	0.02768545024455	0.54032191697676	0.560750653807297	0.575312191159164	0.978624178425096	Transcript	Hippocampus
ENST00000270458.2	ENSG00000142408.3	ENSG00000142408	CACNG8	-0.0535033295324866	6.73494830452617	-0.560717727797434	0.575334616923825	0.978624178425096	Transcript	Hippocampus
ENST00000376494.1	ENSG00000088386.16	ENSG00000088386	SLC15A1	-0.023642370700099	-0.0452224195949655	-0.560695506365116	0.575349752080893	0.978624178425096	Transcript	Hippocampus
ENST00000393386.6	ENSG00000106278.11	ENSG00000106278	PTPRZ1	-0.0222683398556706	7.58696987145078	-0.560690529044984	0.575353142190783	0.978624178425096	Transcript	Hippocampus
ENST00000624429.1	ENSG00000279289.1	ENSG00000279289	RP3-331H24.6	0.0290486849093479	2.301211603124	0.560654904462218	0.575377406779847	0.978624178425096	Transcript	Hippocampus
ENST00000402676.6	ENSG00000131016.16	ENSG00000131016	AKAP12	0.0409543400331314	5.7054501193751	0.560609815320178	0.575408118558603	0.978624178425096	Transcript	Hippocampus
ENST00000415212.1	ENSG00000223820.5	ENSG00000223820	CFL1P1	-0.0429697039905965	-2.31768593533555	-0.560569445550616	0.575435616468985	0.978624178425096	Transcript	Hippocampus
ENST00000009530.11	ENSG00000019582.14	ENSG00000019582	CD74	0.0546523607740038	2.89160621965044	0.560538930388774	0.575456402316852	0.978624178425096	Transcript	Hippocampus
ENST00000498077.6	ENSG00000114127.10	ENSG00000114127	XRN1	-0.142566150461929	0.899607572271767	-0.560530954218292	0.575461835460513	0.978624178425096	Transcript	Hippocampus
ENST00000306448.4	ENSG00000250565.6	ENSG00000250565	ATP6V1E2	-0.0364480146221157	-0.883912929573788	-0.560513174773862	0.575473946407067	0.978624178425096	Transcript	Hippocampus
ENST00000637828.1	ENSG00000182389.19	ENSG00000182389	CACNB4	-0.0876021011142661	-1.81223352915531	-0.560503055241558	0.575480839652546	0.978624178425096	Transcript	Hippocampus
ENST00000566532.1	ENSG00000260647.1	ENSG00000260647	RP1-178F10.1	-0.0328923098328568	-1.90354445010913	-0.560480488786697	0.57549621166144	0.978624178425096	Transcript	Hippocampus
ENST00000394362.5	ENSG00000164627.17	ENSG00000164627	KIF6	-0.122687517794773	-3.09012105258523	-0.560444723612156	0.575520574885023	0.978624178425096	Transcript	Hippocampus
ENST00000591254.1	ENSG00000123144.10	ENSG00000123144	C19orf43	0.161206653100507	-2.03269786381597	0.560436169051462	0.575526402321093	0.978624178425096	Transcript	Hippocampus
ENST00000428120.5	ENSG00000162585.16	ENSG00000162585	FAAP20	0.12283141471569	-2.65874103977302	0.560411517675359	0.575543195194814	0.978624178425096	Transcript	Hippocampus
ENST00000634408.1	ENSG00000143614.9	ENSG00000143614	GATAD2B	0.181126196450592	-1.28804676370001	0.560392382164432	0.575556230741687	0.978624178425096	Transcript	Hippocampus
ENST00000432190.5	ENSG00000105926.15	ENSG00000105926	MPP6	-0.0795867418072818	0.492357465087336	-0.560363354586433	0.575576005257826	0.978624178425096	Transcript	Hippocampus
ENST00000493720.6	ENSG00000081307.12	ENSG00000081307	UBA5	-0.12793993542868	0.36205681325489	-0.560320828870618	0.575604975719788	0.978624178425096	Transcript	Hippocampus
ENST00000446924.5	ENSG00000185658.13	ENSG00000185658	BRWD1	0.197702738330687	-0.941614350521227	0.56030882338736	0.575613154529083	0.978624178425096	Transcript	Hippocampus
ENST00000299492.8	ENSG00000166387.11	ENSG00000166387	PPFIBP2	0.046670987618107	2.35552392857818	0.560305622841919	0.575615334929652	0.978624178425096	Transcript	Hippocampus
ENST00000321919.13	ENSG00000140632.16	ENSG00000140632	GLYR1	0.0169419381116932	4.86273320220305	0.560304920855623	0.575615813164697	0.978624178425096	Transcript	Hippocampus
ENST00000513588.5	ENSG00000169862.18	ENSG00000169862	CTNND2	-0.0251686388506319	4.38287244085556	-0.560299487738579	0.575619514535319	0.978624178425096	Transcript	Hippocampus
ENST00000352645.4	ENSG00000100403.11	ENSG00000100403	ZC3H7B	0.020245976994284	6.01784428995095	0.560270600133224	0.575639194723122	0.978624178425096	Transcript	Hippocampus
ENST00000619858.1	ENSG00000277972.1	ENSG00000277972	CISD3	0.0561798235267165	-0.0403208437728557	0.560270407596043	0.575639325893524	0.978624178425096	Transcript	Hippocampus
ENST00000585978.1	ENSG00000175387.15	ENSG00000175387	SMAD2	0.0945114037057153	-2.6399772690071	0.560267528083439	0.575641287629691	0.978624178425096	Transcript	Hippocampus
ENST00000540632.6	ENSG00000063015.19	ENSG00000063015	SEZ6	0.0755821145016568	3.6984347618283	0.560251694355002	0.575652074788892	0.978624178425096	Transcript	Hippocampus
ENST00000478856.5	ENSG00000114021.11	ENSG00000114021	NIT2	-0.0289904246807496	-0.503353116594461	-0.560231046344188	0.57566614195325	0.978624178425096	Transcript	Hippocampus
ENST00000505924.5	ENSG00000172765.16	ENSG00000172765	TMCC1	-0.0302867604890184	0.773998264202403	-0.560230188478735	0.57566672640699	0.978624178425096	Transcript	Hippocampus
ENST00000542944.5	ENSG00000111641.11	ENSG00000111641	NOP2	0.103647623975034	-2.67886697401538	0.560227280754243	0.575668707407911	0.978624178425096	Transcript	Hippocampus
ENST00000278193.6	ENSG00000148943.11	ENSG00000148943	LIN7C	-0.0170103486516654	5.89984389153586	-0.560216999136731	0.575675712187493	0.978624178425096	Transcript	Hippocampus
ENST00000629371.2	ENSG00000004455.16	ENSG00000004455	AK2	-0.140832593157477	-0.834606637826669	-0.560195519134082	0.575690346463173	0.978624178425096	Transcript	Hippocampus
ENST00000522320.1	ENSG00000070718.11	ENSG00000070718	AP3M2	-0.0557191419412147	-2.33611250213193	-0.560191862887902	0.575692837472735	0.978624178425096	Transcript	Hippocampus
ENST00000478702.5	ENSG00000136895.18	ENSG00000136895	GARNL3	0.148120143797434	-1.95202064475923	0.560155840359065	0.575717379983958	0.978624178425096	Transcript	Hippocampus
ENST00000542238.5	ENSG00000133318.13	ENSG00000133318	RTN3	0.0752473202197169	-2.23878742007021	0.560144743754345	0.57572494031233	0.978624178425096	Transcript	Hippocampus
ENST00000338446.8	ENSG00000158234.12	ENSG00000158234	FAIM	-0.0333703435600078	0.922458044540691	-0.560123701165127	0.575739277158869	0.978624178425096	Transcript	Hippocampus
ENST00000562795.1	ENSG00000260569.2	ENSG00000260569	RP11-669I1.1	0.0228958668006885	-0.440178094379661	0.560104976377492	0.57575203497111	0.978624178425096	Transcript	Hippocampus
ENST00000280241.12	ENSG00000150672.16	ENSG00000150672	DLG2	-0.0691362824891401	5.51068508291754	-0.560103376263243	0.575753125187671	0.978624178425096	Transcript	Hippocampus
ENST00000468381.2	ENSG00000272780.5	ENSG00000272780	RP11-822E23.8	0.130585512925926	1.20000810788062	0.560067185420305	0.575777783598587	0.978624178425096	Transcript	Hippocampus
ENST00000373077.5	ENSG00000101049.14	ENSG00000101049	SGK2	0.0945288673001794	-2.50829079880329	0.560066678455486	0.575778129019542	0.978624178425096	Transcript	Hippocampus
ENST00000474831.5	ENSG00000188186.10	ENSG00000188186	LAMTOR4	-0.0719626072316298	-2.01766759316901	-0.560038004957149	0.57579766589449	0.978624178425096	Transcript	Hippocampus
ENST00000380381.3	ENSG00000137154.12	ENSG00000137154	RPS6	-0.0262796308922923	0.0378638940685355	-0.56003540815237	0.575799435259871	0.978624178425096	Transcript	Hippocampus
ENST00000625112.1	ENSG00000279396.1	ENSG00000279396	AC130469.1	-0.0306677282214367	-1.35318196717229	-0.560033684392991	0.575800609766285	0.978624178425096	Transcript	Hippocampus
ENST00000445389.5	ENSG00000224165.5	ENSG00000224165	DNAJC27-AS1	-0.056453186469327	-2.33741531302661	-0.560005700732847	0.575819676964775	0.978624178425096	Transcript	Hippocampus
ENST00000528873.2	ENSG00000178295.14	ENSG00000178295	GEN1	-0.146455645771528	-3.81415022211263	-0.560000059454614	0.575823520793135	0.978624178425096	Transcript	Hippocampus
ENST00000551077.1	ENSG00000224078.12	ENSG00000224078	SNHG14	-0.0390659635739465	0.0147136202539368	-0.559975713230077	0.575840109851799	0.978624178425096	Transcript	Hippocampus
ENST00000432426.5	ENSG00000069020.18	ENSG00000069020	MAST4	-0.0550919139078346	-1.5103151018626	-0.559960851753867	0.575850236293041	0.978624178425096	Transcript	Hippocampus
ENST00000552438.5	ENSG00000110881.11	ENSG00000110881	ASIC1	-0.0558345168500323	-0.650314900904018	-0.559941065153451	0.575863718789063	0.978624178425096	Transcript	Hippocampus
ENST00000380559.7	ENSG00000178031.16	ENSG00000178031	ADAMTSL1	-0.205474896203476	-3.854904490624	-0.559922141257393	0.575876613582425	0.978624178425096	Transcript	Hippocampus
ENST00000612342.4	ENSG00000196152.10	ENSG00000196152	ZNF79	-0.100688741558502	0.618467163788137	-0.559903842634644	0.575889082443063	0.978624178425096	Transcript	Hippocampus
ENST00000366394.7	ENSG00000137497.17	ENSG00000137497	NUMA1	0.0158917792254313	1.85654592430716	0.559878382299596	0.575906431577488	0.978624178425096	Transcript	Hippocampus
ENST00000597369.1	ENSG00000126456.15	ENSG00000126456	IRF3	0.0417793946221637	-1.79020435953578	0.559853159813227	0.57592361888182	0.978624178425096	Transcript	Hippocampus
ENST00000533875.1	ENSG00000241170.2	ENSG00000241170	RP11-147I3.1	0.0329423753255436	-1.26453039209302	0.55985010603628	0.575925699826942	0.978624178425096	Transcript	Hippocampus
ENST00000568208.5	ENSG00000260628.5	ENSG00000260628	RP11-1166P10.1	0.0451364970382149	-1.55874293364911	0.559815244033877	0.575949456206836	0.978624178425096	Transcript	Hippocampus
ENST00000634363.1	ENSG00000168566.12	ENSG00000168566	SNRNP48	0.0706447649103902	-1.17928495050081	0.559790673994595	0.575966199505424	0.978624178425096	Transcript	Hippocampus
ENST00000541587.5	ENSG00000092036.17	ENSG00000092036	HAUS4	0.122905600853523	0.286464198436289	0.559783308998024	0.575971218440869	0.978624178425096	Transcript	Hippocampus
ENST00000431385.5	ENSG00000172965.14	ENSG00000172965	MIR4435-2HG	0.0628711283969306	-2.44056810595958	0.559768394722344	0.575981381956054	0.978624178425096	Transcript	Hippocampus
ENST00000431060.4	ENSG00000272808.3	ENSG00000272808	RP11-66B24.7	0.0157989310731923	2.51295280035227	0.559745509090632	0.575996977814403	0.978624178425096	Transcript	Hippocampus
ENST00000528193.5	ENSG00000111907.20	ENSG00000111907	TPD52L1	0.117705285790185	-1.62971247620551	0.559726059246398	0.576010232445967	0.978624178425096	Transcript	Hippocampus
ENST00000424419.6	ENSG00000066136.20	ENSG00000066136	NFYC	-0.0321564316791232	-0.891127743027292	-0.55972331925433	0.576012099700578	0.978624178425096	Transcript	Hippocampus
ENST00000484181.5	ENSG00000114054.13	ENSG00000114054	PCCB	0.168311067620648	-2.80173153491573	0.559698541125175	0.576028985673871	0.978624178425096	Transcript	Hippocampus
ENST00000389501.8	ENSG00000135632.11	ENSG00000135632	SMYD5	-0.0147290669758025	3.34595184736908	-0.559690047326535	0.576034774141356	0.978624178425096	Transcript	Hippocampus
ENST00000506491.5	ENSG00000146021.14	ENSG00000146021	KLHL3	-0.148385287421759	0.571040398188712	-0.559683464730488	0.576039260155903	0.978624178425096	Transcript	Hippocampus
ENST00000613151.1	ENSG00000047410.13	ENSG00000047410	TPR	0.0960402900235108	1.77192242180972	0.55966997338957	0.576048454505944	0.978624178425096	Transcript	Hippocampus
ENST00000428825.8	ENSG00000233665.8	ENSG00000233665	RP11-523O18.5	0.0148155665455403	1.75230814851765	0.559664315558392	0.576052310339098	0.978624178425096	Transcript	Hippocampus
ENST00000563893.5	ENSG00000103502.13	ENSG00000103502	CDIPT	-0.0365151872243047	0.604679544871364	-0.559653702803418	0.576059543004384	0.978624178425096	Transcript	Hippocampus
ENST00000531523.1	ENSG00000255198.4	ENSG00000255198	SNHG9	0.0356959143630567	0.361321430912754	0.559648449910911	0.576063122902569	0.978624178425096	Transcript	Hippocampus
ENST00000256969.6	ENSG00000134548.9	ENSG00000134548	SPX	0.0424744241055929	1.17125587252036	0.559623300777718	0.576080262431604	0.978624178425096	Transcript	Hippocampus
ENST00000553943.1	ENSG00000139990.17	ENSG00000139990	DCAF5	-0.0377826920615909	-2.07858147763912	-0.559623237924586	0.576080305267302	0.978624178425096	Transcript	Hippocampus
ENST00000419091.6	ENSG00000117625.13	ENSG00000117625	RCOR3	-0.201293482611275	-4.336564393276	-0.559621198530479	0.576081695157041	0.978624178425096	Transcript	Hippocampus
ENST00000326877.8	ENSG00000178177.15	ENSG00000178177	LCORL	0.138874450245145	-1.46159711385101	0.55958761066501	0.576104586218489	0.978624178425096	Transcript	Hippocampus
ENST00000342245.8	ENSG00000166311.9	ENSG00000166311	SMPD1	-0.0176416189822438	3.30078617867605	-0.559586779265415	0.576105152845828	0.978624178425096	Transcript	Hippocampus
ENST00000329281.6	ENSG00000117475.13	ENSG00000117475	BLZF1	0.017527335068942	1.61826112716015	0.559579943949418	0.57610981135813	0.978624178425096	Transcript	Hippocampus
ENST00000230122.3	ENSG00000112365.4	ENSG00000112365	ZBTB24	0.012181156237849	3.58829941214888	0.559550257055521	0.576130044245142	0.978624178425096	Transcript	Hippocampus
ENST00000398080.5	ENSG00000047634.14	ENSG00000047634	SCML1	-0.13537506093986	-0.916164320008638	-0.559542702274675	0.576135193204932	0.978624178425096	Transcript	Hippocampus
ENST00000507665.5	ENSG00000151247.12	ENSG00000151247	EIF4E	-0.0298884453496068	-0.155709064849775	-0.55953967804769	0.576137254372506	0.978624178425096	Transcript	Hippocampus
ENST00000514780.5	ENSG00000175471.19	ENSG00000175471	MCTP1	-0.0410996654244825	0.533579147283649	-0.559505995360721	0.576160211107185	0.978624178425096	Transcript	Hippocampus
ENST00000328902.9	ENSG00000133561.15	ENSG00000133561	GIMAP6	-0.0349033864853107	1.93100766541487	-0.559461004224127	0.576190875892385	0.978624178425096	Transcript	Hippocampus
ENST00000469173.1	ENSG00000116161.17	ENSG00000116161	CACYBP	-0.0609920021240091	-1.5194775743606	-0.559386152621341	0.576241894505989	0.978624178425096	Transcript	Hippocampus
ENST00000360614.7	ENSG00000196365.11	ENSG00000196365	LONP1	0.188615584114859	-1.36480310351805	0.559326328433663	0.576282672020288	0.978624178425096	Transcript	Hippocampus
ENST00000496050.1	ENSG00000114850.6	ENSG00000114850	SSR3	-0.157312797589329	-4.05254824278551	-0.559310046052999	0.576293770694503	0.978624178425096	Transcript	Hippocampus
ENST00000435514.3	ENSG00000117868.15	ENSG00000117868	ESYT2	0.0335968831913485	0.178612844455394	0.559306195782158	0.576296395196635	0.978624178425096	Transcript	Hippocampus
ENST00000299092.3	ENSG00000166073.9	ENSG00000166073	GPR176	0.0344779494387669	3.61258047172913	0.559279784835549	0.576314398131031	0.978624178425096	Transcript	Hippocampus
ENST00000636568.1	ENSG00000198838.13	ENSG00000198838	RYR3	-0.121222290255426	-2.90509029773625	-0.559271683118671	0.576319920692942	0.978624178425096	Transcript	Hippocampus
ENST00000441304.2	ENSG00000223547.9	ENSG00000223547	ZNF844	-0.0808761940787545	0.331836766903943	-0.559267582075275	0.576322716192196	0.978624178425096	Transcript	Hippocampus
ENST00000540171.2	ENSG00000256050.2	ENSG00000256050	RP11-982M15.6	0.0464853334618463	-1.42043679608703	0.559255104565162	0.576331221596516	0.978624178425096	Transcript	Hippocampus
ENST00000369646.7	ENSG00000135318.11	ENSG00000135318	NT5E	-0.0905791849677909	-2.44534666927041	-0.55924033244704	0.576341291217403	0.978624178425096	Transcript	Hippocampus
ENST00000253083.8	ENSG00000130787.13	ENSG00000130787	HIP1R	0.0233876002434493	5.30617559687883	0.559234532418553	0.576345244910714	0.978624178425096	Transcript	Hippocampus
ENST00000479563.5	ENSG00000188846.13	ENSG00000188846	RPL14	-0.0188225246340648	5.07397283885167	-0.559229192584926	0.576348884915315	0.978624178425096	Transcript	Hippocampus
ENST00000579652.1	ENSG00000170579.15	ENSG00000170579	DLGAP1	-0.0427430502394439	0.554517538747132	-0.559224127140994	0.576352337886746	0.978624178425096	Transcript	Hippocampus
ENST00000531450.1	ENSG00000166405.14	ENSG00000166405	RIC3	0.0424570678418553	-0.721304156122533	0.559213902252272	0.57635930793722	0.978624178425096	Transcript	Hippocampus
ENST00000579164.6	ENSG00000265798.6	ENSG00000265798	RP11-271K11.5	-0.0587542419914285	-2.46718301215122	-0.559186838948457	0.576377756506109	0.978624178425096	Transcript	Hippocampus
ENST00000525876.1	ENSG00000149257.13	ENSG00000149257	SERPINH1	-0.104909249027676	0.442618688503269	-0.559185417141872	0.576378725733895	0.978624178425096	Transcript	Hippocampus
ENST00000307972.8	ENSG00000137166.14	ENSG00000137166	FOXP4	-0.177023947097512	-1.30558453175568	-0.559172886788343	0.576387267552733	0.978624178425096	Transcript	Hippocampus
ENST00000521560.1	ENSG00000132541.10	ENSG00000132541	RIDA	-0.071263350178519	-1.33932733534455	-0.559145255379769	0.576406103824265	0.978624178425096	Transcript	Hippocampus
ENST00000422805.1	ENSG00000064787.13	ENSG00000064787	BCAS1	0.0892350965548108	-0.482995433159948	0.559137071817878	0.576411682596692	0.978624178425096	Transcript	Hippocampus
ENST00000371081.5	ENSG00000087460.23	ENSG00000087460	GNAS	0.0365237169240314	1.73548021476764	0.559097126265915	0.576438914033439	0.978624178425096	Transcript	Hippocampus
ENST00000341376.10	ENSG00000001167.14	ENSG00000001167	NFYA	0.0130375860657937	4.26697183658231	0.559092743367056	0.576441901953471	0.978624178425096	Transcript	Hippocampus
ENST00000445668.5	ENSG00000185658.13	ENSG00000185658	BRWD1	-0.1763082868638	-4.02706546575417	-0.559085823415892	0.576446619453651	0.978624178425096	Transcript	Hippocampus
ENST00000591097.5	ENSG00000099622.13	ENSG00000099622	CIRBP	0.0527778598412471	-1.89480525023676	0.559054531020961	0.576467952473937	0.978624178425096	Transcript	Hippocampus
ENST00000481822.1	ENSG00000160767.20	ENSG00000160767	FAM189B	-0.0158011135468568	2.11779436862831	-0.559020528898637	0.576491133225398	0.978624178425096	Transcript	Hippocampus
ENST00000369535.4	ENSG00000213281.4	ENSG00000213281	NRAS	-0.0166646808178795	4.23537602056006	-0.558994922077636	0.576508590819848	0.978624178425096	Transcript	Hippocampus
ENST00000520790.1	ENSG00000253305.2	ENSG00000253305	PCDHGB6	0.060349484378351	1.50928924647024	0.558965639590849	0.576528554627	0.978624178425096	Transcript	Hippocampus
ENST00000391813.5	ENSG00000161681.15	ENSG00000161681	SHANK1	0.0846067471111869	-1.11332061929744	0.558962377230083	0.576530778814282	0.978624178425096	Transcript	Hippocampus
ENST00000618160.4	ENSG00000111358.13	ENSG00000111358	GTF2H3	-0.106853318042089	-0.627485888522402	-0.558945608023973	0.576542211659038	0.978624178425096	Transcript	Hippocampus
ENST00000476855.5	ENSG00000159352.15	ENSG00000159352	PSMD4	0.0716414639943601	-2.10522018640462	0.558922545179763	0.576557935531503	0.978624178425096	Transcript	Hippocampus
ENST00000483920.1	ENSG00000161267.11	ENSG00000161267	BDH1	-0.0423255780090147	-2.26255262981326	-0.558911201186475	0.576565669756321	0.978624178425096	Transcript	Hippocampus
ENST00000460838.5	ENSG00000180376.16	ENSG00000180376	CCDC66	0.0984725812829427	-1.2517953214834	0.558892267868011	0.57657857841901	0.978624178425096	Transcript	Hippocampus
ENST00000493854.5	ENSG00000011454.16	ENSG00000011454	RABGAP1	-0.0449513751434997	-1.18155430204956	-0.558885178515111	0.576583411947384	0.978624178425096	Transcript	Hippocampus
ENST00000313074.7	ENSG00000173264.14	ENSG00000173264	GPR137	-0.123148382946352	-3.2613918595766	-0.558843801503964	0.576611623220542	0.978624178425096	Transcript	Hippocampus
ENST00000515806.1	ENSG00000109685.17	ENSG00000109685	WHSC1	-0.0721502017145987	-1.90093318539887	-0.558832967916288	0.576619009780373	0.978624178425096	Transcript	Hippocampus
ENST00000312635.10	ENSG00000135655.14	ENSG00000135655	USP15	-0.0272498367845285	0.433443190677841	-0.55883203821481	0.576619643671787	0.978624178425096	Transcript	Hippocampus
ENST00000599350.5	ENSG00000241288.7	ENSG00000241288	RP11-379B18.5	-0.110748418123901	-2.32864921826278	-0.558811116782025	0.576633908463272	0.978624178425096	Transcript	Hippocampus
ENST00000377873.7	ENSG00000125864.12	ENSG00000125864	BFSP1	-0.149863644282469	-2.06479567527011	-0.558804812142194	0.576638207167809	0.978624178425096	Transcript	Hippocampus
ENST00000425707.7	ENSG00000131759.17	ENSG00000131759	RARA	-0.0397064415004714	0.995272983670666	-0.558801917828988	0.576640180607955	0.978624178425096	Transcript	Hippocampus
ENST00000306910.8	ENSG00000171574.17	ENSG00000171574	ZNF584	0.0980537513413935	0.32905328960188	0.558783674587922	0.57665261953725	0.978624178425096	Transcript	Hippocampus
ENST00000380393.7	ENSG00000132670.20	ENSG00000132670	PTPRA	0.0461275750031568	2.94393314743692	0.558772301188205	0.576660374414099	0.978624178425096	Transcript	Hippocampus
ENST00000440072.5	ENSG00000067445.20	ENSG00000067445	TRO	-0.145067238755956	-3.29162565176023	-0.558766176745759	0.576664550344844	0.978624178425096	Transcript	Hippocampus
ENST00000494012.1	ENSG00000127603.23	ENSG00000127603	MACF1	0.136004591205704	-1.60779787855321	0.558763746070556	0.576666207696629	0.978624178425096	Transcript	Hippocampus
ENST00000548566.1	ENSG00000116539.11	ENSG00000116539	ASH1L	0.0292036765112733	-1.30052170610812	0.558760594917893	0.576668356308111	0.978624178425096	Transcript	Hippocampus
ENST00000530729.1	ENSG00000116871.15	ENSG00000116871	MAP7D1	-0.187684089095872	-2.88993734991644	-0.558711091671771	0.576702110563134	0.978624178425096	Transcript	Hippocampus
ENST00000462464.1	ENSG00000174953.13	ENSG00000174953	DHX36	0.0296620902756449	-0.417392823498784	0.558680568482417	0.576722923553698	0.978624178425096	Transcript	Hippocampus
ENST00000490501.5	ENSG00000180228.12	ENSG00000180228	PRKRA	0.028869384670991	1.04740516108577	0.558652796247468	0.576741861047017	0.978624178425096	Transcript	Hippocampus
ENST00000498135.5	ENSG00000183726.10	ENSG00000183726	TMEM50A	-0.0852878325369677	0.384286259390899	-0.55864641984726	0.576746209065481	0.978624178425096	Transcript	Hippocampus
ENST00000304411.2	ENSG00000170837.2	ENSG00000170837	GPR27	-0.0202782898277176	3.43395459924927	-0.55862476010365	0.576760978794635	0.978624178425096	Transcript	Hippocampus
ENST00000470686.1	ENSG00000169891.17	ENSG00000169891	REPS2	-0.0292327666627874	-0.378675975209068	-0.55860346432794	0.576775500509477	0.978624178425096	Transcript	Hippocampus
ENST00000472084.2	ENSG00000170873.18	ENSG00000170873	MTSS1	0.0306342409131798	-0.151192427879028	0.558592199730073	0.576783181975075	0.978624178425096	Transcript	Hippocampus
ENST00000488457.1	ENSG00000138101.18	ENSG00000138101	DTNB	-0.042238498464538	-1.68573476169702	-0.558592105877207	0.576783245974682	0.978624178425096	Transcript	Hippocampus
ENST00000476436.1	ENSG00000112304.10	ENSG00000112304	ACOT13	-0.0241522778014279	1.49891276109227	-0.558565766778358	0.576801207114851	0.978624178425096	Transcript	Hippocampus
ENST00000479516.1	ENSG00000112130.16	ENSG00000112130	RNF8	0.0443023257476093	-0.66981910926582	0.558558271233058	0.576806318520337	0.978624178425096	Transcript	Hippocampus
ENST00000585807.5	ENSG00000108786.10	ENSG00000108786	HSD17B1	0.0276311256377795	0.998005158974197	0.558519443840747	0.576832796262842	0.978624178425096	Transcript	Hippocampus
ENST00000465217.1	ENSG00000177479.19	ENSG00000177479	ARIH2	0.0430036309711158	-2.03201500769653	0.558495802141588	0.576848918637447	0.978624178425096	Transcript	Hippocampus
ENST00000366218.2	ENSG00000203395.2	ENSG00000203395	AC015969.3	0.0236075166949944	-0.58865444412451	0.558482700490607	0.576857853354664	0.978624178425096	Transcript	Hippocampus
ENST00000565661.5	ENSG00000169752.16	ENSG00000169752	NRG4	-0.0901667219536921	-1.73179836907651	-0.558463578249837	0.57687089395194	0.978624178425096	Transcript	Hippocampus
ENST00000591142.5	ENSG00000099875.14	ENSG00000099875	MKNK2	-0.160055046738859	-3.92488538260428	-0.558448892301056	0.576880909271658	0.978624178425096	Transcript	Hippocampus
ENST00000509102.5	ENSG00000118420.16	ENSG00000118420	UBE3D	0.146276610742835	-3.96463976863488	0.558448598433791	0.57688110968002	0.978624178425096	Transcript	Hippocampus
ENST00000567613.1	ENSG00000260634.1	ENSG00000260634	RP11-521O16.1	-0.0454857133989134	-2.33930640190645	-0.558432336039842	0.576892200179799	0.978624178425096	Transcript	Hippocampus
ENST00000338561.9	ENSG00000172819.16	ENSG00000172819	RARG	0.149830347003019	-4.38558265448247	0.558431074423293	0.576893060571368	0.978624178425096	Transcript	Hippocampus
ENST00000390981.1	ENSG00000212283.1	ENSG00000212283	SNORD89	0.0562706823627122	1.18788290661886	0.558421391452953	0.576899664140067	0.978624178425096	Transcript	Hippocampus
ENST00000465421.5	ENSG00000160584.15	ENSG00000160584	SIK3	0.0222943319353108	3.19049499393739	0.558419763276346	0.576900774523525	0.978624178425096	Transcript	Hippocampus
ENST00000407228.7	ENSG00000103460.16	ENSG00000103460	TOX3	0.12411170609736	-0.0147954121395344	0.558411012075978	0.576906742682204	0.978624178425096	Transcript	Hippocampus
ENST00000261692.6	ENSG00000111328.6	ENSG00000111328	CDK2AP1	-0.0313000008866551	1.66941037485026	-0.558356209751222	0.576944117530326	0.978624178425096	Transcript	Hippocampus
ENST00000614659.1	ENSG00000101298.13	ENSG00000101298	SNPH	-0.0587270595796872	4.13058220153022	-0.55835235614025	0.576946745712406	0.978624178425096	Transcript	Hippocampus
ENST00000479648.1	ENSG00000100416.12	ENSG00000100416	TRMU	-0.0403385146017615	-1.91313265149929	-0.558348004300972	0.57694971369551	0.978624178425096	Transcript	Hippocampus
ENST00000497514.2	ENSG00000163214.20	ENSG00000163214	DHX57	0.0926852594327619	-2.46557811619479	0.558313060290664	0.576973546003064	0.978624178425096	Transcript	Hippocampus
ENST00000319397.6	ENSG00000134954.14	ENSG00000134954	ETS1	0.118302151931995	-0.967113954407657	0.558296678518231	0.576984718763143	0.978624178425096	Transcript	Hippocampus
ENST00000372129.3	ENSG00000133124.11	ENSG00000133124	IRS4	0.0644957847019521	0.547960123375035	0.558291850529019	0.576988011586636	0.978624178425096	Transcript	Hippocampus
ENST00000586022.5	ENSG00000267023.5	ENSG00000267023	LRRC37A16P	0.0465660087194971	-1.83941730296618	0.558271521194395	0.577001876858216	0.978624178425096	Transcript	Hippocampus
ENST00000521301.5	ENSG00000158941.16	ENSG00000158941	CCAR2	-0.0339213039726371	0.374079249507264	-0.558238515956731	0.577024387846306	0.978624178425096	Transcript	Hippocampus
ENST00000562684.5	ENSG00000206053.12	ENSG00000206053	HN1L	-0.207249927678496	-1.30212085994049	-0.558215117012498	0.577040347181874	0.978624178425096	Transcript	Hippocampus
ENST00000295958.9	ENSG00000163683.11	ENSG00000163683	SMIM14	0.0136906315082833	5.98975859810987	0.558214427246035	0.577040817642783	0.978624178425096	Transcript	Hippocampus
ENST00000528450.5	ENSG00000149150.8	ENSG00000149150	SLC43A1	-0.181549914417974	-3.09118107625991	-0.558209336925732	0.577044289543378	0.978624178425096	Transcript	Hippocampus
ENST00000325577.8	ENSG00000113456.18	ENSG00000113456	RAD1	-0.0279558493261271	1.05179780274055	-0.5581922250127	0.577055960956245	0.978624178425096	Transcript	Hippocampus
ENST00000627296.1	ENSG00000111880.15	ENSG00000111880	RNGTT	-0.0440186570991428	1.04989635045271	-0.558191635414809	0.577056363101491	0.978624178425096	Transcript	Hippocampus
ENST00000454845.1	ENSG00000137312.14	ENSG00000137312	FLOT1	0.104069056812093	-2.86289926953403	0.558185865463425	0.577060298601735	0.978624178425096	Transcript	Hippocampus
ENST00000584966.1	ENSG00000150394.13	ENSG00000150394	CDH8	0.1190176070854	-2.04665380163352	0.558132122117824	0.577096955837698	0.978665962989287	Transcript	Hippocampus
ENST00000361204.8	ENSG00000198911.11	ENSG00000198911	SREBF2	-0.0226946390286892	6.5599448625732	-0.558101683019779	0.577117718212098	0.978671888606971	Transcript	Hippocampus
ENST00000525056.1	ENSG00000149311.17	ENSG00000149311	ATM	0.0607859542999709	-1.58025530373368	0.558075604728645	0.577135506380424	0.978671888606971	Transcript	Hippocampus
ENST00000563343.5	ENSG00000051108.14	ENSG00000051108	HERPUD1	0.151441466374256	-1.4372625216267	0.558061397515001	0.577145197320399	0.978671888606971	Transcript	Hippocampus
ENST00000298173.7	ENSG00000165417.11	ENSG00000165417	GTF2A1	-0.0592846360165112	-0.92180871935547	-0.558013327977474	0.577177986797957	0.978671888606971	Transcript	Hippocampus
ENST00000463994.4	ENSG00000008086.11	ENSG00000008086	CDKL5	0.127328769042228	2.06449754964869	0.557984185545269	0.577197866035425	0.978671888606971	Transcript	Hippocampus
ENST00000523957.1	ENSG00000048392.11	ENSG00000048392	RRM2B	0.0748379071889752	-2.39373518940861	0.557977183965529	0.57720264214579	0.978671888606971	Transcript	Hippocampus
ENST00000442637.1	ENSG00000225377.5	ENSG00000225377	NRSN2-AS1	0.0986463916902178	-2.36630102230914	0.557969085137844	0.577208166764455	0.978671888606971	Transcript	Hippocampus
ENST00000438060.5	ENSG00000011332.19	ENSG00000011332	DPF1	0.0941224241085427	0.291674715743555	0.557950149059923	0.577221084115474	0.978671888606971	Transcript	Hippocampus
ENST00000449653.5	ENSG00000093010.12	ENSG00000093010	COMT	-0.0263727415287075	2.83246559006291	-0.557921966841133	0.577240309026165	0.978671888606971	Transcript	Hippocampus
ENST00000527769.5	ENSG00000007372.20	ENSG00000007372	PAX6	0.0484559439494351	-0.682014634416868	0.557896964475494	0.577257365007278	0.978671888606971	Transcript	Hippocampus
ENST00000507239.5	ENSG00000164253.13	ENSG00000164253	WDR41	-0.0515732298626363	-0.796416576801754	-0.55788923098704	0.577262640645659	0.978671888606971	Transcript	Hippocampus
ENST00000258168.6	ENSG00000135697.9	ENSG00000135697	BCO1	-0.0861862144124338	-0.853797907413102	-0.557876184170807	0.57727154098664	0.978671888606971	Transcript	Hippocampus
ENST00000448395.6	ENSG00000128944.13	ENSG00000128944	KNSTRN	0.12887252557102	-3.49063708156082	0.557863596506063	0.577280128162926	0.978671888606971	Transcript	Hippocampus
ENST00000379198.3	ENSG00000176022.4	ENSG00000176022	B3GALT6	-0.0176927502268561	2.40545934737983	-0.557861141774986	0.577281802762427	0.978671888606971	Transcript	Hippocampus
ENST00000393734.5	ENSG00000100577.18	ENSG00000100577	GSTZ1	0.11110410476235	-1.66282384989315	0.557852054076347	0.577288002343653	0.978671888606971	Transcript	Hippocampus
ENST00000463490.1	ENSG00000101222.12	ENSG00000101222	SPEF1	-0.0916163768792804	-2.02741894864343	-0.557837466372233	0.57729795406614	0.978671888606971	Transcript	Hippocampus
ENST00000504422.5	ENSG00000245958.6	ENSG00000245958	RP11-33B1.1	-0.0317513408458701	-0.381179117791889	-0.557819056735252	0.57731051322461	0.978671888606971	Transcript	Hippocampus
ENST00000620633.4	ENSG00000139679.15	ENSG00000139679	LPAR6	-0.103703778363957	2.12091402650494	-0.557809868434808	0.577316781583481	0.978671888606971	Transcript	Hippocampus
ENST00000556449.5	ENSG00000131966.13	ENSG00000131966	ACTR10	-0.0365910555615257	-1.68652247525776	-0.557790713125471	0.577329849648128	0.978673667937146	Transcript	Hippocampus
ENST00000369764.1	ENSG00000107960.10	ENSG00000107960	OBFC1	0.154996398284655	-0.266603705315272	0.557734335375022	0.577368312281328	0.978698883463123	Transcript	Hippocampus
ENST00000433134.5	ENSG00000030419.16	ENSG00000030419	IKZF2	0.103100573308422	-2.35217280204141	0.557733676120252	0.577368762052351	0.978698883463123	Transcript	Hippocampus
ENST00000476264.6	ENSG00000138002.14	ENSG00000138002	IFT172	0.0211868465951467	1.00445031231205	0.557672259173791	0.577410663974315	0.978722675963021	Transcript	Hippocampus
ENST00000441867.5	ENSG00000204574.12	ENSG00000204574	ABCF1	0.0306656879239805	1.0946609062447	0.557653937401104	0.577423164344912	0.978722675963021	Transcript	Hippocampus
ENST00000534039.1	ENSG00000141540.10	ENSG00000141540	TTYH2	-0.0606621274172106	-2.58948516690891	-0.557651518418566	0.577424814750356	0.978722675963021	Transcript	Hippocampus
ENST00000378826.6	ENSG00000137177.19	ENSG00000137177	KIF13A	0.237688151592895	-4.03133168316964	0.557642637095055	0.577430874252943	0.978722675963021	Transcript	Hippocampus
ENST00000371474.7	ENSG00000165802.20	ENSG00000165802	NSMF	-0.0644093052254832	0.911378447169843	-0.557595465068363	0.577463059038596	0.978745551277027	Transcript	Hippocampus
ENST00000492265.1	ENSG00000106070.17	ENSG00000106070	GRB10	-0.0421025920871839	-2.00751466208133	-0.557587623991298	0.5774684089733	0.978745551277027	Transcript	Hippocampus
ENST00000443387.2	ENSG00000167635.11	ENSG00000167635	ZNF146	0.0172871440380045	5.12607136340884	0.557547085770487	0.577496068408766	0.978772058997507	Transcript	Hippocampus
ENST00000470642.1	ENSG00000100242.15	ENSG00000100242	SUN2	0.0531664009301639	-1.89850599899674	0.557515706339155	0.57751747918538	0.978787975264734	Transcript	Hippocampus
ENST00000586634.1	ENSG00000078043.15	ENSG00000078043	PIAS2	-0.052671169728173	-2.05919737079453	-0.557463492861522	0.577553106255656	0.978826657841589	Transcript	Hippocampus
ENST00000416841.6	ENSG00000179304.16	ENSG00000179304	FAM156B	-0.220426647344429	-2.92328816682223	-0.557447023875651	0.577564343832576	0.978826657841589	Transcript	Hippocampus
ENST00000582471.1	ENSG00000263809.1	ENSG00000263809	RP11-849F2.7	-0.0252018545764966	1.34895900035512	-0.557410838271069	0.577589035364718	0.978839787311141	Transcript	Hippocampus
ENST00000552051.1	ENSG00000166598.13	ENSG00000166598	HSP90B1	-0.0567207832268787	-0.29972600256168	-0.557400438326614	0.577596131941001	0.978839787311141	Transcript	Hippocampus
ENST00000488282.1	ENSG00000051341.13	ENSG00000051341	POLQ	-0.0403946833995288	-2.26781521974092	-0.557325869321947	0.577647016557466	0.978905648158058	Transcript	Hippocampus
ENST00000463069.1	ENSG00000196730.12	ENSG00000196730	DAPK1	0.0433455703311189	-1.16087536316585	0.557293802100339	0.577668899333845	0.97891628793585	Transcript	Hippocampus
ENST00000520096.5	ENSG00000246662.6	ENSG00000246662	LINC00535	-0.0522464797575796	-1.88303466975798	-0.55728143633851	0.577677337874634	0.97891628793585	Transcript	Hippocampus
ENST00000620473.4	ENSG00000100918.12	ENSG00000100918	REC8	-0.0628361267733284	0.305095584025705	-0.557255806437499	0.577694828204967	0.978925128947417	Transcript	Hippocampus
ENST00000421505.1	ENSG00000224687.1	ENSG00000224687	RASAL2-AS1	0.093836832567522	-1.49032535870853	0.557224909989442	0.57771591285955	0.978925128947417	Transcript	Hippocampus
ENST00000563925.1	ENSG00000066933.15	ENSG00000066933	MYO9A	0.046609583516757	-2.10131677333127	0.55717523579481	0.577749812768989	0.978925128947417	Transcript	Hippocampus
ENST00000571088.5	ENSG00000196689.11	ENSG00000196689	TRPV1	0.0952205605563524	1.02549549383012	0.557161545405926	0.57775915587269	0.978925128947417	Transcript	Hippocampus
ENST00000586158.1	ENSG00000074657.13	ENSG00000074657	ZNF532	0.0245262395790256	0.294027131520617	0.557134119823643	0.577777872872043	0.978925128947417	Transcript	Hippocampus
ENST00000397906.6	ENSG00000100154.14	ENSG00000100154	TTC28	-0.0308058325286685	4.02210261027991	-0.55713070173936	0.577780205614932	0.978925128947417	Transcript	Hippocampus
ENST00000331923.8	ENSG00000159086.14	ENSG00000159086	PAXBP1	0.235599246355165	-1.62068047232141	0.557129045274474	0.577781336105533	0.978925128947417	Transcript	Hippocampus
ENST00000471392.1	ENSG00000163531.15	ENSG00000163531	NFASC	-0.0320256420252352	1.32432676581562	-0.557081430676984	0.577813832173261	0.978925128947417	Transcript	Hippocampus
ENST00000556440.6	ENSG00000258890.6	ENSG00000258890	CEP95	0.0279147688440799	1.93242402947401	0.557048857216149	0.577836063445454	0.978925128947417	Transcript	Hippocampus
ENST00000483817.3	ENSG00000172785.18	ENSG00000172785	CBWD1	0.0473202939550954	-2.12176435248574	0.557044926346089	0.577838746277742	0.978925128947417	Transcript	Hippocampus
ENST00000393028.5	ENSG00000123159.15	ENSG00000123159	GIPC1	-0.0991562896919153	1.47017080629325	-0.556974444513416	0.577886851368946	0.978925128947417	Transcript	Hippocampus
ENST00000636384.1	ENSG00000136531.14	ENSG00000136531	SCN2A	-0.178149277842684	-3.98886300498982	-0.55696113345925	0.577895936610086	0.978925128947417	Transcript	Hippocampus
ENST00000533139.5	ENSG00000166313.18	ENSG00000166313	APBB1	0.0446980902191499	-0.0852121514533783	0.556946510239913	0.577905917525777	0.978925128947417	Transcript	Hippocampus
ENST00000578223.1	ENSG00000179094.14	ENSG00000179094	PER1	-0.0722835468369727	-1.15508312517897	-0.556945185691721	0.577906821585434	0.978925128947417	Transcript	Hippocampus
ENST00000471889.5	ENSG00000162426.14	ENSG00000162426	SLC45A1	0.072323441753327	0.0297384890900221	0.556900835144877	0.577937093078266	0.978925128947417	Transcript	Hippocampus
ENST00000319121.3	ENSG00000178502.5	ENSG00000178502	KLHL11	0.0188930537469099	4.48681656770577	0.55688339094507	0.577948999832763	0.978925128947417	Transcript	Hippocampus
ENST00000423894.5	ENSG00000187118.12	ENSG00000187118	CMC1	0.0408708113324202	-0.634561898738015	0.556840517112425	0.577978264390332	0.978925128947417	Transcript	Hippocampus
ENST00000515395.5	ENSG00000145687.16	ENSG00000145687	SSBP2	0.0681229864877344	1.3983800255416	0.556814584839222	0.577995965421968	0.978925128947417	Transcript	Hippocampus
ENST00000415884.6	ENSG00000105879.11	ENSG00000105879	CBLL1	-0.172793436291406	-4.02477900330123	-0.556807252228311	0.578000970613031	0.978925128947417	Transcript	Hippocampus
ENST00000432111.5	ENSG00000142875.19	ENSG00000142875	PRKACB	-0.0949359827547637	-0.606991249362703	-0.556804365338478	0.578002941190299	0.978925128947417	Transcript	Hippocampus
ENST00000409460.5	ENSG00000168658.18	ENSG00000168658	VWA3B	-0.0975480965492467	-1.69975680659155	-0.556798283178833	0.578007092853929	0.978925128947417	Transcript	Hippocampus
ENST00000417860.5	ENSG00000223482.7	ENSG00000223482	NUTM2A-AS1	-0.0558798824741901	-1.82909786304311	-0.556772976498363	0.578024367268098	0.978925128947417	Transcript	Hippocampus
ENST00000616213.4	ENSG00000225783.6	ENSG00000225783	MIAT	0.0584928036777797	5.18181716232233	0.556767067660617	0.578028400693157	0.978925128947417	Transcript	Hippocampus
ENST00000492630.1	ENSG00000160710.15	ENSG00000160710	ADAR	-0.0791512728164349	-0.600001324784602	-0.55674707215345	0.578042049902332	0.978925128947417	Transcript	Hippocampus
ENST00000432963.1	ENSG00000230368.2	ENSG00000230368	FAM41C	0.118129927863904	-2.15330079407269	0.556744197032553	0.578044012512058	0.978925128947417	Transcript	Hippocampus
ENST00000373930.3	ENSG00000106780.8	ENSG00000106780	MEGF9	0.018368216411629	6.68015750990641	0.556715454047149	0.578063633168782	0.978925128947417	Transcript	Hippocampus
ENST00000617634.1	ENSG00000276411.1	ENSG00000276411	RP11-494G9.1	-0.0336642679776313	-1.42971570291476	-0.556671262185217	0.578093800215711	0.978925128947417	Transcript	Hippocampus
ENST00000297156.3	ENSG00000164615.4	ENSG00000164615	CAMLG	-0.0116952306201624	4.02605541247053	-0.556644837545074	0.578111839036039	0.978925128947417	Transcript	Hippocampus
ENST00000531040.5	ENSG00000172508.10	ENSG00000172508	CARNS1	-0.0977634480747488	-1.61400583533352	-0.556614152314431	0.578132786688468	0.978925128947417	Transcript	Hippocampus
ENST00000546814.1	ENSG00000050426.15	ENSG00000050426	LETMD1	0.0564536275685082	-1.89514555831395	0.556602668130523	0.578140626600914	0.978925128947417	Transcript	Hippocampus
ENST00000528483.1	ENSG00000182359.14	ENSG00000182359	KBTBD3	0.0656270340505291	-1.73752556826257	0.556589521049911	0.578149601785362	0.978925128947417	Transcript	Hippocampus
ENST00000532542.1	ENSG00000110171.18	ENSG00000110171	TRIM3	-0.0269380634160506	0.599344716405161	-0.556571230126556	0.578162088652574	0.978925128947417	Transcript	Hippocampus
ENST00000467972.5	ENSG00000146828.17	ENSG00000146828	SLC12A9	0.0221630441609914	1.49334340095996	0.556555701983544	0.57817268952189	0.978925128947417	Transcript	Hippocampus
ENST00000463551.1	ENSG00000005022.5	ENSG00000005022	SLC25A5	-0.0737219387897505	-2.53726268194198	-0.556522527722521	0.578195337483123	0.978925128947417	Transcript	Hippocampus
ENST00000463756.5	ENSG00000163686.14	ENSG00000163686	ABHD6	0.12109839896725	-3.23776398561128	0.556503953224994	0.578208018415752	0.978925128947417	Transcript	Hippocampus
ENST00000254816.5	ENSG00000132481.6	ENSG00000132481	TRIM47	-0.0860565372542447	-0.769322123251528	-0.556449815057241	0.578244979651075	0.978925128947417	Transcript	Hippocampus
ENST00000406733.1	ENSG00000054611.13	ENSG00000054611	TBC1D22A	-0.0672169595343725	-0.628281680110283	-0.556398793840541	0.578279813901207	0.978925128947417	Transcript	Hippocampus
ENST00000430169.5	ENSG00000131374.14	ENSG00000131374	TBC1D5	0.155137308728395	-3.56113483859727	0.556393182004902	0.578283645389063	0.978925128947417	Transcript	Hippocampus
ENST00000329665.4	ENSG00000182318.5	ENSG00000182318	ZSCAN22	0.0134896764680267	3.51679446270286	0.556390372371023	0.578285563674639	0.978925128947417	Transcript	Hippocampus
ENST00000439670.6	ENSG00000179818.13	ENSG00000179818	PCBP1-AS1	0.0169715069217771	1.32515457526765	0.556389036113949	0.578286476009036	0.978925128947417	Transcript	Hippocampus
ENST00000409668.1	ENSG00000168890.13	ENSG00000168890	TMEM150A	-0.110237505230943	-1.49787635137746	-0.556369580609965	0.578299759402411	0.978925128947417	Transcript	Hippocampus
ENST00000273371.8	ENSG00000144837.8	ENSG00000144837	PLA1A	-0.161348521750565	-0.534465068104067	-0.556363908608751	0.578303632031517	0.978925128947417	Transcript	Hippocampus
ENST00000529826.5	ENSG00000029363.15	ENSG00000029363	BCLAF1	0.172063127892394	-2.8528863650334	0.556343603999149	0.57831749535567	0.978925128947417	Transcript	Hippocampus
ENST00000534799.6	ENSG00000188599.17	ENSG00000188599	NPIPP1	-0.0418987154135788	2.31938979085565	-0.556292453190932	0.578352420152087	0.978925128947417	Transcript	Hippocampus
ENST00000078527.8	ENSG00000060642.10	ENSG00000060642	PIGV	0.0439809408356641	1.59435108788101	0.55626391151185	0.578371908299078	0.978925128947417	Transcript	Hippocampus
ENST00000452188.5	ENSG00000196440.11	ENSG00000196440	ARMCX4	0.189993918346809	-2.50068799573084	0.5562564964583	0.578376971319409	0.978925128947417	Transcript	Hippocampus
ENST00000479414.1	ENSG00000160124.9	ENSG00000160124	CCDC58	-0.154273926604285	-4.03269975443787	-0.556247039762818	0.5783834284092	0.978925128947417	Transcript	Hippocampus
ENST00000554719.5	ENSG00000021645.18	ENSG00000021645	NRXN3	0.0700967014179117	2.44032754452019	0.556222909106877	0.578399905123578	0.978925128947417	Transcript	Hippocampus
ENST00000415814.6	ENSG00000131374.14	ENSG00000131374	TBC1D5	0.0781005541290755	-1.64363793866129	0.556216699062421	0.578404145455629	0.978925128947417	Transcript	Hippocampus
ENST00000601295.1	ENSG00000182141.10	ENSG00000182141	ZNF708	-0.0540231742541551	-0.103041722384845	-0.556210174984142	0.578408600231531	0.978925128947417	Transcript	Hippocampus
ENST00000581635.5	ENSG00000101745.16	ENSG00000101745	ANKRD12	-0.0430909257470555	-1.43884589120674	-0.556187887920639	0.578423818422698	0.978925128947417	Transcript	Hippocampus
ENST00000263177.4	ENSG00000117598.11	ENSG00000117598	PLPPR5	-0.0432130112106519	2.29171894222371	-0.556186363583238	0.578424859287138	0.978925128947417	Transcript	Hippocampus
ENST00000370775.2	ENSG00000203950.6	ENSG00000203950	FAM127B	-0.0252370820185782	1.37460184408999	-0.556172628716559	0.57843423791623	0.978925128947417	Transcript	Hippocampus
ENST00000355801.4	ENSG00000188243.12	ENSG00000188243	COMMD6	-0.0264751673680961	1.89030727097281	-0.556165394475389	0.578439177728365	0.978925128947417	Transcript	Hippocampus
ENST00000604213.1	ENSG00000183060.15	ENSG00000183060	LYSMD4	0.0311164830558158	0.701935844808165	0.556149658930785	0.578449922619195	0.978925128947417	Transcript	Hippocampus
ENST00000563434.1	ENSG00000259953.1	ENSG00000259953	RP11-4O1.2	0.0332336857178767	1.59932139818397	0.556123589672317	0.578467724011252	0.978925128947417	Transcript	Hippocampus
ENST00000477856.1	ENSG00000113805.8	ENSG00000113805	CNTN3	0.0398179378941309	0.511286734662992	0.556111665794817	0.578475866316687	0.978925128947417	Transcript	Hippocampus
ENST00000406957.5	ENSG00000082898.16	ENSG00000082898	XPO1	-0.0619934248738843	4.47007841514456	-0.556105352121434	0.57848017767583	0.978925128947417	Transcript	Hippocampus
ENST00000425666.1	ENSG00000231107.1	ENSG00000231107	LINC01508	0.0762240409977007	-2.6340040540129	0.556042801427176	0.578522891903305	0.978925128947417	Transcript	Hippocampus
ENST00000521555.6	ENSG00000243716.10	ENSG00000243716	NPIPB5	0.087477601831919	2.89681640019338	0.556040894339373	0.578524194226898	0.978925128947417	Transcript	Hippocampus
ENST00000531733.1	ENSG00000079459.12	ENSG00000079459	FDFT1	-0.0481702657517125	-1.29295628416365	-0.55601068062285	0.578544826936016	0.978925128947417	Transcript	Hippocampus
ENST00000524381.5	ENSG00000183715.13	ENSG00000183715	OPCML	0.0462050359415268	6.45948728193874	0.556007891910201	0.578546731343431	0.978925128947417	Transcript	Hippocampus
ENST00000529149.1	ENSG00000110063.8	ENSG00000110063	DCPS	-0.0487863413969581	-2.21620292802031	-0.555977046596648	0.578567795756146	0.978925128947417	Transcript	Hippocampus
ENST00000520877.5	ENSG00000076554.15	ENSG00000076554	TPD52	-0.106654081111221	-2.94918056510145	-0.55592393741781	0.578604065117406	0.978925128947417	Transcript	Hippocampus
ENST00000430974.6	ENSG00000112319.17	ENSG00000112319	EYA4	-0.148037235121326	-2.94864817646546	-0.555905232635198	0.57861683925741	0.978925128947417	Transcript	Hippocampus
ENST00000381766.8	ENSG00000068903.19	ENSG00000068903	SIRT2	0.107426087832964	-1.34468055457424	0.55586144472507	0.578646744049164	0.978925128947417	Transcript	Hippocampus
ENST00000430763.5	ENSG00000057935.13	ENSG00000057935	MTA3	-0.0643285347531612	-1.13714068423299	-0.555840165691301	0.57866127675012	0.978925128947417	Transcript	Hippocampus
ENST00000255389.9	ENSG00000133027.17	ENSG00000133027	PEMT	-0.0221589135416286	1.35304827493841	-0.555828085890237	0.578669526831821	0.978925128947417	Transcript	Hippocampus
ENST00000391791.4	ENSG00000105568.17	ENSG00000105568	PPP2R1A	0.0560176721632036	2.87927201241185	0.555818218400673	0.578676266023316	0.978925128947417	Transcript	Hippocampus
ENST00000589946.1	ENSG00000198046.11	ENSG00000198046	ZNF667	-0.0584758952637791	-2.45041544543581	-0.555814441815077	0.578678845324773	0.978925128947417	Transcript	Hippocampus
ENST00000591120.1	ENSG00000130254.11	ENSG00000130254	SAFB2	0.0254673436224024	1.05442356516012	0.555803799070366	0.578686114048454	0.978925128947417	Transcript	Hippocampus
ENST00000538256.1	ENSG00000111728.10	ENSG00000111728	ST8SIA1	0.0446769653507133	-2.10123481126662	0.555781811351749	0.578701131236911	0.978925128947417	Transcript	Hippocampus
ENST00000368910.3	ENSG00000163154.5	ENSG00000163154	TNFAIP8L2	0.0607576670015384	-1.07681897986987	0.555748882907004	0.578723621074514	0.978925128947417	Transcript	Hippocampus
ENST00000563115.5	ENSG00000102978.12	ENSG00000102978	POLR2C	0.0445139414366865	-1.76470081876919	0.555746301096866	0.578725384445521	0.978925128947417	Transcript	Hippocampus
ENST00000556170.5	ENSG00000119638.12	ENSG00000119638	NEK9	0.0141811873030499	2.83066132531703	0.55574005342633	0.57872965160212	0.978925128947417	Transcript	Hippocampus
ENST00000506734.5	ENSG00000205571.12	ENSG00000205571	SMN2	0.19150154807758	-1.79461487564963	0.555739811614835	0.578729816759577	0.978925128947417	Transcript	Hippocampus
ENST00000406449.8	ENSG00000073008.14	ENSG00000073008	PVR	-0.0296544236749256	0.268563539898372	-0.555701147333327	0.578756224782867	0.978925128947417	Transcript	Hippocampus
ENST00000318006.9	ENSG00000166887.15	ENSG00000166887	VPS39	-0.013753667826793	5.25732945431418	-0.555688461386097	0.578764889513359	0.978925128947417	Transcript	Hippocampus
ENST00000265171.9	ENSG00000138798.11	ENSG00000138798	EGF	-0.0819453848806516	0.428886148427017	-0.555673008598614	0.57877544412826	0.978925128947417	Transcript	Hippocampus
ENST00000620169.4	ENSG00000105877.17	ENSG00000105877	DNAH11	-0.244122598724814	-2.74457299807953	-0.555668632759361	0.578778432945207	0.978925128947417	Transcript	Hippocampus
ENST00000558000.1	ENSG00000140527.14	ENSG00000140527	WDR93	0.0413143490577527	-0.712167661204972	0.555631457312132	0.578803825078097	0.978925128947417	Transcript	Hippocampus
ENST00000248104.11	ENSG00000059145.18	ENSG00000059145	UNKL	-0.268837616430269	-2.58984513358108	-0.555559939796283	0.578852675524883	0.978925128947417	Transcript	Hippocampus
ENST00000522855.5	ENSG00000113558.18	ENSG00000113558	SKP1	-0.122488374270358	1.53926135808615	-0.555552485939021	0.578857767036472	0.978925128947417	Transcript	Hippocampus
ENST00000329152.7	ENSG00000088899.14	ENSG00000088899	RP5-1187M17.10	-0.035105177079343	2.97702690838798	-0.55554605243172	0.57886216159387	0.978925128947417	Transcript	Hippocampus
ENST00000485904.5	ENSG00000133612.18	ENSG00000133612	AGAP3	0.052075512388471	-1.84084791236449	0.555532916028287	0.578871134769869	0.978925128947417	Transcript	Hippocampus
ENST00000418388.5	ENSG00000238227.7	ENSG00000238227	C9orf69	-0.187513940083902	0.748722114923474	-0.55553196930489	0.57887178145745	0.978925128947417	Transcript	Hippocampus
ENST00000423981.1	ENSG00000178171.10	ENSG00000178171	AMER3	0.0345676164237355	3.82503241966336	0.555526934681004	0.578875220512798	0.978925128947417	Transcript	Hippocampus
ENST00000487869.1	ENSG00000182093.14	ENSG00000182093	WRB	0.0549660670718521	-1.85727413530848	0.555519574995098	0.578880247790912	0.978925128947417	Transcript	Hippocampus
ENST00000519254.2	ENSG00000182372.8	ENSG00000182372	CLN8	-0.161321749384041	-4.03724795124577	-0.555491403191823	0.578899491667925	0.978925128947417	Transcript	Hippocampus
ENST00000637528.1	ENSG00000104763.18	ENSG00000104763	ASAH1	0.210783267164531	-3.86898904594482	0.555490806001049	0.578899899606234	0.978925128947417	Transcript	Hippocampus
ENST00000445343.5	ENSG00000154556.17	ENSG00000154556	SORBS2	0.0632996366755044	-1.5087576711262	0.555478148113907	0.578908546183437	0.978925128947417	Transcript	Hippocampus
ENST00000360187.8	ENSG00000196458.10	ENSG00000196458	ZNF605	0.0094280226456046	4.7594377069569	0.55547256948349	0.578912356953974	0.978925128947417	Transcript	Hippocampus
ENST00000374103.8	ENSG00000197444.9	ENSG00000197444	OGDHL	0.0322070642317644	5.0155246859977	0.555470217010381	0.578913963935316	0.978925128947417	Transcript	Hippocampus
ENST00000395432.6	ENSG00000150275.17	ENSG00000150275	PCDH15	-0.163844566136909	-4.70399197575236	-0.555423882760259	0.578945615427477	0.978925128947417	Transcript	Hippocampus
ENST00000339452.2	ENSG00000197410.12	ENSG00000197410	DCHS2	-0.032126517246589	1.8188897195069	-0.555418974726591	0.578948968213024	0.978925128947417	Transcript	Hippocampus
ENST00000483107.5	ENSG00000183773.15	ENSG00000183773	AIFM3	0.18921042697295	-4.02260147349112	0.555395256204758	0.57896517098504	0.978925128947417	Transcript	Hippocampus
ENST00000555664.5	ENSG00000133958.13	ENSG00000133958	UNC79	0.0408997198184603	3.41935059484832	0.555378112075671	0.578976882742421	0.978925128947417	Transcript	Hippocampus
ENST00000250457.7	ENSG00000129521.13	ENSG00000129521	EGLN3	-0.0251272889777047	3.35476393131427	-0.555363365450725	0.578986956769807	0.978925128947417	Transcript	Hippocampus
ENST00000615196.4	ENSG00000171130.17	ENSG00000171130	ATP6V0E2	0.0558037164520713	0.256536901197076	0.555335252406478	0.579006162178208	0.978925128947417	Transcript	Hippocampus
ENST00000568079.5	ENSG00000184517.11	ENSG00000184517	ZFP1	0.159978820533839	-2.95656582081657	0.555300884293941	0.57902964114066	0.978925128947417	Transcript	Hippocampus
ENST00000521249.1	ENSG00000080823.21	ENSG00000080823	MOK	-0.02819526719325	1.68802658790489	-0.55529449397395	0.579034006809103	0.978925128947417	Transcript	Hippocampus
ENST00000358295.9	ENSG00000219438.8	ENSG00000219438	FAM19A5	-0.0241977173267731	4.53019416802444	-0.555264939529414	0.579054197690953	0.978925128947417	Transcript	Hippocampus
ENST00000558983.5	ENSG00000068305.17	ENSG00000068305	MEF2A	0.0543574380154886	0.17249545945733	0.555257161839022	0.579059511276134	0.978925128947417	Transcript	Hippocampus
ENST00000517865.5	ENSG00000070718.11	ENSG00000070718	AP3M2	-0.0483372430232786	-1.52764146488248	-0.555252854757903	0.579062453810252	0.978925128947417	Transcript	Hippocampus
ENST00000562255.5	ENSG00000234465.10	ENSG00000234465	PINLYP	-0.110894297602821	-3.05742761417636	-0.55524809062882	0.579065708600992	0.978925128947417	Transcript	Hippocampus
ENST00000522325.1	ENSG00000198363.16	ENSG00000198363	ASPH	-0.0387174378806285	-0.411013586582161	-0.55522449595121	0.579081828303589	0.978925128947417	Transcript	Hippocampus
ENST00000407450.1	ENSG00000216809.1	ENSG00000216809	RP11-57K17.1	-0.0305996836339924	0.0547989431738016	-0.555210030048513	0.579091711401875	0.978925128947417	Transcript	Hippocampus
ENST00000447814.1	ENSG00000144026.11	ENSG00000144026	ZNF514	0.0278220264567381	-1.13079281917423	0.555198601127823	0.579099519691642	0.978925128947417	Transcript	Hippocampus
ENST00000438321.5	ENSG00000163808.16	ENSG00000163808	KIF15	-0.192409051645987	-3.59828202528358	-0.555197983662729	0.579099941547971	0.978925128947417	Transcript	Hippocampus
ENST00000572285.5	ENSG00000004975.11	ENSG00000004975	DVL2	0.0367628231855349	-0.735599242724141	0.555190916853158	0.579104769650393	0.978925128947417	Transcript	Hippocampus
ENST00000366480.3	ENSG00000187080.7	ENSG00000187080	OR2AK2	-0.060662806597998	-1.28580968429138	-0.55512511684139	0.579149725670657	0.978925128947417	Transcript	Hippocampus
ENST00000422835.2	ENSG00000145375.7	ENSG00000145375	SPATA5	0.020629102777073	2.14875528838187	0.555103829653315	0.5791642698996	0.978925128947417	Transcript	Hippocampus
ENST00000615422.1	ENSG00000188158.14	ENSG00000188158	NHS	-0.139122310939285	-1.88135794674842	-0.555102777730636	0.579164988618262	0.978925128947417	Transcript	Hippocampus
ENST00000594361.1	ENSG00000105379.9	ENSG00000105379	ETFB	0.0182113673742139	0.567468143178213	0.555080851771729	0.579179969468887	0.978925128947417	Transcript	Hippocampus
ENST00000458212.1	ENSG00000173744.17	ENSG00000173744	AGFG1	-0.0202326166620847	2.42876132076007	-0.555055226997128	0.579197477756578	0.978925128947417	Transcript	Hippocampus
ENST00000532649.5	ENSG00000198561.13	ENSG00000198561	CTNND1	0.208108283160631	-3.92980050214879	0.555020387432494	0.579221282507463	0.978925128947417	Transcript	Hippocampus
ENST00000426335.6	ENSG00000149182.14	ENSG00000149182	ARFGAP2	-0.164255961433494	-3.49383111897953	-0.555015434116563	0.579224666985932	0.978925128947417	Transcript	Hippocampus
ENST00000606619.1	ENSG00000243406.6	ENSG00000243406	MRPS31P5	-0.0468806846072218	-1.60455311860878	-0.555007836724156	0.579229858114686	0.978925128947417	Transcript	Hippocampus
ENST00000309395.6	ENSG00000173542.8	ENSG00000173542	MOB1B	0.0329093977965304	6.09745679154785	0.555004290865704	0.579232280928173	0.978925128947417	Transcript	Hippocampus
ENST00000411731.6	ENSG00000065361.14	ENSG00000065361	ERBB3	0.0317522948024071	-0.235728783012109	0.555003215834025	0.579233015476558	0.978925128947417	Transcript	Hippocampus
ENST00000476623.1	ENSG00000156928.4	ENSG00000156928	MALSU1	0.0274384698593289	0.394821478199887	0.554997686418726	0.579236793626181	0.978925128947417	Transcript	Hippocampus
ENST00000392770.6	ENSG00000166257.8	ENSG00000166257	SCN3B	0.0532742041072803	6.22080655494113	0.554983965318139	0.579246169056614	0.978925128947417	Transcript	Hippocampus
ENST00000354323.2	ENSG00000196196.2	ENSG00000196196	HRCT1	-0.0566784524665435	-2.27765674988464	-0.554955314282371	0.579265746127369	0.978925128947417	Transcript	Hippocampus
ENST00000374141.6	ENSG00000204160.11	ENSG00000204160	ZDHHC18	-0.104923034054172	-0.478341535766034	-0.554952751893279	0.579267497006753	0.978925128947417	Transcript	Hippocampus
ENST00000356998.7	ENSG00000100060.17	ENSG00000100060	MFNG	-0.0795801288229854	-0.565754876674095	-0.554932623362938	0.579281250909794	0.978925128947417	Transcript	Hippocampus
ENST00000546834.5	ENSG00000197324.8	ENSG00000197324	LRP10	-0.110737063061371	0.58333394365552	-0.554904232180056	0.579300650977106	0.978925128947417	Transcript	Hippocampus
ENST00000590311.5	ENSG00000154262.12	ENSG00000154262	ABCA6	0.0257666418193886	2.16400143773855	0.554899095838711	0.579304160739168	0.978925128947417	Transcript	Hippocampus
ENST00000342483.5	ENSG00000196152.10	ENSG00000196152	ZNF79	0.135625800108342	0.0056725284346869	0.554895556785964	0.579306579048657	0.978925128947417	Transcript	Hippocampus
ENST00000509622.5	ENSG00000174720.15	ENSG00000174720	LARP7	0.115358646781877	0.967074470509223	0.554889039669831	0.579311032344206	0.978925128947417	Transcript	Hippocampus
ENST00000444502.5	ENSG00000100038.19	ENSG00000100038	TOP3B	-0.0327204541000795	1.21045648779112	-0.554878609639978	0.579318159457392	0.978925128947417	Transcript	Hippocampus
ENST00000398602.2	ENSG00000173418.11	ENSG00000173418	NAA20	0.0756503235546573	-2.37952850598393	0.554829524314336	0.579351701303766	0.978925128947417	Transcript	Hippocampus
ENST00000421306.7	ENSG00000091622.15	ENSG00000091622	PITPNM3	-0.19335593360727	-1.84572154386394	-0.554817751423261	0.579359746298443	0.978925128947417	Transcript	Hippocampus
ENST00000612301.1	ENSG00000172530.20	ENSG00000172530	BANP	-0.0298592473973921	-1.37109014049711	-0.554785322187055	0.579381907060495	0.978925128947417	Transcript	Hippocampus
ENST00000551325.1	ENSG00000166225.8	ENSG00000166225	FRS2	-0.135585864259388	-2.71966355143792	-0.554769078138501	0.579393007703202	0.978925128947417	Transcript	Hippocampus
ENST00000342572.12	ENSG00000178927.17	ENSG00000178927	C17orf62	-0.0922651465491231	-2.22341596476668	-0.554768378040605	0.57939348612908	0.978925128947417	Transcript	Hippocampus
ENST00000612439.4	ENSG00000163618.17	ENSG00000163618	CADPS	0.0482903501780117	3.17367378815077	0.554727874701209	0.579421165211868	0.978925128947417	Transcript	Hippocampus
ENST00000472285.1	ENSG00000117758.13	ENSG00000117758	STX12	-0.0528756138525494	-2.25289992196507	-0.554706458956435	0.579435800508147	0.978925128947417	Transcript	Hippocampus
ENST00000491994.1	ENSG00000204351.11	ENSG00000204351	SKIV2L	0.159849039199999	-3.07538223323243	0.554662232186052	0.57946602517236	0.978925128947417	Transcript	Hippocampus
ENST00000564515.5	ENSG00000174628.16	ENSG00000174628	IQCK	-0.0467233945459787	-0.982353587458438	-0.554661041071199	0.57946683919293	0.978925128947417	Transcript	Hippocampus
ENST00000437025.6	ENSG00000022355.16	ENSG00000022355	GABRA1	0.0761625362333041	4.69791996397294	0.554535939448531	0.579552337973513	0.978925128947417	Transcript	Hippocampus
ENST00000634495.2	ENSG00000116641.17	ENSG00000116641	DOCK7	0.0242625000898086	1.1065189528655	0.554530670251434	0.579555939255687	0.978925128947417	Transcript	Hippocampus
ENST00000605031.5	ENSG00000188352.12	ENSG00000188352	FOCAD	-0.131991253463943	0.104389433392666	-0.554485965013177	0.579586493894209	0.978925128947417	Transcript	Hippocampus
ENST00000398540.7	ENSG00000114541.14	ENSG00000114541	FRMD4B	0.0377567407123181	4.08132808779428	0.554455999043845	0.579606975126113	0.978925128947417	Transcript	Hippocampus
ENST00000634501.1	ENSG00000148337.20	ENSG00000148337	CIZ1	0.0575319729672147	-2.21406743106605	0.554455725818353	0.579607161872672	0.978925128947417	Transcript	Hippocampus
ENST00000436008.6	ENSG00000137266.14	ENSG00000137266	SLC22A23	0.0225876209076654	3.44268944723594	0.55443378958904	0.579622155131853	0.978925128947417	Transcript	Hippocampus
ENST00000589374.1	ENSG00000141401.11	ENSG00000141401	IMPA2	0.126187949810618	-2.71384718116079	0.554426885418801	0.579626874121682	0.978925128947417	Transcript	Hippocampus
ENST00000600031.1	ENSG00000105053.10	ENSG00000105053	VRK3	0.0227527397987937	-0.247718306715212	0.554421463159114	0.579630580240597	0.978925128947417	Transcript	Hippocampus
ENST00000574151.5	ENSG00000103145.10	ENSG00000103145	HCFC1R1	0.0282497818592519	2.20336142181718	0.55438966454433	0.579652314844396	0.978925128947417	Transcript	Hippocampus
ENST00000367179.7	ENSG00000198625.12	ENSG00000198625	MDM4	-0.0720109283717588	-0.42235998701806	-0.554351241722868	0.579678577657832	0.978925128947417	Transcript	Hippocampus
ENST00000354371.6	ENSG00000198612.10	ENSG00000198612	COPS8	0.023327944798964	3.89414738537307	0.554306810267319	0.579708948198893	0.978925128947417	Transcript	Hippocampus
ENST00000254101.3	ENSG00000131791.7	ENSG00000131791	PRKAB2	-0.0158067773230421	4.15967935737088	-0.554298278854232	0.579714779820633	0.978925128947417	Transcript	Hippocampus
ENST00000584931.1	ENSG00000171634.16	ENSG00000171634	BPTF	0.0254339829746978	0.0717609704285183	0.554255948953919	0.579743714705235	0.978925128947417	Transcript	Hippocampus
ENST00000372068.6	ENSG00000157600.11	ENSG00000157600	TMEM164	-0.121605954926962	2.34099947249642	-0.554231924865143	0.579760136833289	0.978925128947417	Transcript	Hippocampus
ENST00000497738.1	ENSG00000188130.13	ENSG00000188130	MAPK12	0.134857745696412	-2.6894385763714	0.554218189080784	0.579769526291371	0.978925128947417	Transcript	Hippocampus
ENST00000334176.3	ENSG00000186326.3	ENSG00000186326	RGS9BP	0.0783528902217067	-0.273539157215485	0.554203621387781	0.579779484500824	0.978925128947417	Transcript	Hippocampus
ENST00000606389.5	ENSG00000115977.18	ENSG00000115977	AAK1	-0.009293436015636	5.38897788140541	-0.554203269457617	0.579779725074867	0.978925128947417	Transcript	Hippocampus
ENST00000261600.10	ENSG00000079134.11	ENSG00000079134	THOC1	0.230044770405345	-3.55072855744556	0.554190693177213	0.579788322057426	0.978925128947417	Transcript	Hippocampus
ENST00000291458.9	ENSG00000160124.9	ENSG00000160124	CCDC58	0.0240402210896582	0.894670172250813	0.554187088422793	0.579790786231975	0.978925128947417	Transcript	Hippocampus
ENST00000566451.1	ENSG00000087250.8	ENSG00000087250	MT3	0.034573728134801	1.00484867453124	0.554149192247636	0.579816691981808	0.978925128947417	Transcript	Hippocampus
ENST00000424244.1	ENSG00000223548.1	ENSG00000223548	AC034228.3	-0.0582006003744256	-2.33050093057249	-0.554139312571097	0.57982344579858	0.978925128947417	Transcript	Hippocampus
ENST00000369836.8	ENSG00000168765.15	ENSG00000168765	GSTM4	0.0734611667671313	1.18663567006952	0.554119241683797	0.579837166513197	0.978925128947417	Transcript	Hippocampus
ENST00000613838.1	ENSG00000277831.1	ENSG00000277831	RP11-269C23.5	0.0376872357107013	-1.82693480252307	0.554086666670962	0.579859435532984	0.978925128947417	Transcript	Hippocampus
ENST00000550315.1	ENSG00000015153.14	ENSG00000015153	YAF2	-0.049640372813526	-1.71181669645968	-0.554059204254989	0.579878209778118	0.978925128947417	Transcript	Hippocampus
ENST00000245957.9	ENSG00000089101.17	ENSG00000089101	CFAP61	0.0500755546287986	0.698632503481853	0.554006751114	0.579914069331447	0.978925128947417	Transcript	Hippocampus
ENST00000548468.2	ENSG00000272368.2	ENSG00000272368	RP4-605O3.4	-0.0185504186412813	0.582350868610179	-0.553975263068288	0.579935596613485	0.978925128947417	Transcript	Hippocampus
ENST00000495990.5	ENSG00000186854.10	ENSG00000186854	TRABD2A	0.0566792623267965	-0.6691845107982	0.553953647847709	0.579950374406028	0.978925128947417	Transcript	Hippocampus
ENST00000522056.5	ENSG00000134824.13	ENSG00000134824	FADS2	-0.131807650159624	0.0709917378264378	-0.553916906902441	0.579975493689803	0.978925128947417	Transcript	Hippocampus
ENST00000447898.5	ENSG00000206195.10	ENSG00000206195	DUXAP8	0.0685984145666479	-0.937688217169755	0.553912029869168	0.579978828089522	0.978925128947417	Transcript	Hippocampus
ENST00000366514.4	ENSG00000162851.7	ENSG00000162851	TFB2M	-0.0217783410431074	1.7034271004217	-0.5538849380203	0.579997350795749	0.978925128947417	Transcript	Hippocampus
ENST00000413199.1	ENSG00000233701.3	ENSG00000233701	PRR23C	-0.021574946758409	-0.503537116213303	-0.553861065669544	0.580013672560834	0.978925128947417	Transcript	Hippocampus
ENST00000493003.1	ENSG00000100364.18	ENSG00000100364	KIAA0930	0.0565067000867996	-0.426103407381528	0.553857497839528	0.580016111940489	0.978925128947417	Transcript	Hippocampus
ENST00000425837.1	ENSG00000230435.1	ENSG00000230435	AC004160.4	-0.114751170360471	-1.72353432694818	-0.553807635695877	0.580050203951971	0.978925128947417	Transcript	Hippocampus
ENST00000484099.5	ENSG00000157870.14	ENSG00000157870	FAM213B	0.183772263911946	-1.05283879116358	0.5538062608177	0.580051144004393	0.978925128947417	Transcript	Hippocampus
ENST00000553899.5	ENSG00000100519.11	ENSG00000100519	PSMC6	-0.0459788638210709	-1.52057671284465	-0.553771596972035	0.580074845128177	0.978925128947417	Transcript	Hippocampus
ENST00000560333.1	ENSG00000073417.14	ENSG00000073417	PDE8A	0.0336981760889379	0.365186533156062	0.553763283630132	0.580080529376157	0.978925128947417	Transcript	Hippocampus
ENST00000479103.1	ENSG00000095574.11	ENSG00000095574	IKZF5	-0.0372563881652482	-1.44022977972131	-0.553762544535268	0.58008103473358	0.978925128947417	Transcript	Hippocampus
ENST00000409747.5	ENSG00000122565.18	ENSG00000122565	CBX3	-0.078785358602887	0.594047368348189	-0.553754167674956	0.580086762441144	0.978925128947417	Transcript	Hippocampus
ENST00000395626.5	ENSG00000072134.15	ENSG00000072134	EPN2	0.109471589882719	0.0218349822178121	0.553753687649087	0.580087090661318	0.978925128947417	Transcript	Hippocampus
ENST00000222120.7	ENSG00000105514.7	ENSG00000105514	RAB3D	-0.02995948049503	4.44057894187945	-0.55372550050975	0.580106363917133	0.978925128947417	Transcript	Hippocampus
ENST00000598219.1	ENSG00000141985.9	ENSG00000141985	SH3GL1	-0.0161411600657155	0.94314816843838	-0.553715913913824	0.580112918922572	0.978925128947417	Transcript	Hippocampus
ENST00000546034.1	ENSG00000174669.11	ENSG00000174669	SLC29A2	0.169146749804232	-4.70749388104713	0.553710383873298	0.580116700201976	0.978925128947417	Transcript	Hippocampus
ENST00000543818.5	ENSG00000166159.10	ENSG00000166159	LRTM2	-0.135910919741784	-1.26370646226435	-0.55368235173748	0.580135867932139	0.978925128947417	Transcript	Hippocampus
ENST00000370215.7	ENSG00000186862.17	ENSG00000186862	PDZD7	0.0358688231403763	1.45364394841975	0.553634419533284	0.58016864356223	0.978925128947417	Transcript	Hippocampus
ENST00000549357.1	ENSG00000258053.1	ENSG00000258053	CTD-2021H9.3	-0.0273487932220233	-0.279057053276677	-0.553615787443611	0.580181384260542	0.978925128947417	Transcript	Hippocampus
ENST00000359593.8	ENSG00000221838.9	ENSG00000221838	AP4M1	0.0937715242099078	0.36021497548544	0.553609658777484	0.580185575096017	0.978925128947417	Transcript	Hippocampus
ENST00000611299.4	ENSG00000164674.15	ENSG00000164674	SYTL3	-0.188869945436535	-2.86537312260847	-0.553604025371223	0.580189427281032	0.978925128947417	Transcript	Hippocampus
ENST00000193322.7	ENSG00000081087.14	ENSG00000081087	OSTM1	0.0316587857182145	4.23629373110639	0.553586197124334	0.580201618511202	0.978925128947417	Transcript	Hippocampus
ENST00000349830.7	ENSG00000104728.15	ENSG00000104728	ARHGEF10	0.0703324909366589	3.18324369166724	0.553581927254267	0.580204538332098	0.978925128947417	Transcript	Hippocampus
ENST00000320345.10	ENSG00000132376.19	ENSG00000132376	INPP5K	0.177835665689636	-1.90261590412114	0.553566377024726	0.580215171942486	0.978925128947417	Transcript	Hippocampus
ENST00000340585.6	ENSG00000249429.1	ENSG00000249429	CTD-2050E21.1	-0.0263685572717798	-0.209888002287006	-0.553557539736006	0.58022121512792	0.978925128947417	Transcript	Hippocampus
ENST00000529580.1	ENSG00000175467.14	ENSG00000175467	SART1	0.0939335088289465	-1.36055461583674	0.553542120122673	0.58023175956213	0.978925128947417	Transcript	Hippocampus
ENST00000248706.4	ENSG00000128045.6	ENSG00000128045	RASL11B	0.0699652681674205	0.460231597981951	0.553494052694188	0.580264630215184	0.978925128947417	Transcript	Hippocampus
ENST00000515265.2	ENSG00000113119.12	ENSG00000113119	TMCO6	-0.0690188816539545	-2.49163335898221	-0.553485052708719	0.580270784904344	0.978925128947417	Transcript	Hippocampus
ENST00000580870.5	ENSG00000079134.11	ENSG00000079134	THOC1	0.0247128590620804	-0.138799144242771	0.55348502064087	0.580270806834173	0.978925128947417	Transcript	Hippocampus
ENST00000415868.5	ENSG00000011258.15	ENSG00000011258	MBTD1	0.118059884460094	1.88756025127594	0.553480126726357	0.580274153577263	0.978925128947417	Transcript	Hippocampus
ENST00000588847.5	ENSG00000078687.17	ENSG00000078687	TNRC6C	0.042461727860981	4.22328130970831	0.553454893413221	0.580291409727032	0.978925128947417	Transcript	Hippocampus
ENST00000479649.1	ENSG00000128245.14	ENSG00000128245	YWHAH	0.180859517867817	-4.3760851854553	0.55344578528025	0.580297638508893	0.978925128947417	Transcript	Hippocampus
ENST00000498650.1	ENSG00000174606.13	ENSG00000174606	ANGEL2	0.0443216577624277	-1.86773360908513	0.553441624021675	0.580300484280619	0.978925128947417	Transcript	Hippocampus
ENST00000434516.1	ENSG00000224794.1	ENSG00000224794	RP3-333H23.8	-0.0194861341384699	0.60585986596565	-0.553435678827659	0.580304550048737	0.978925128947417	Transcript	Hippocampus
ENST00000505164.5	ENSG00000128050.8	ENSG00000128050	PAICS	-0.165952033144168	-1.98579675318104	-0.5534349084387	0.580305076899281	0.978925128947417	Transcript	Hippocampus
ENST00000521536.6	ENSG00000155096.13	ENSG00000155096	AZIN1	-0.177567363372425	-3.27164176589357	-0.553416400107034	0.580317734371335	0.978925128947417	Transcript	Hippocampus
ENST00000452906.3	ENSG00000181061.13	ENSG00000181061	HIGD1A	0.0417613636231056	-1.49615612527624	0.553395163867263	0.580332257564352	0.978925128947417	Transcript	Hippocampus
ENST00000449289.5	ENSG00000234741.7	ENSG00000234741	GAS5	-0.141815823073661	-2.4366522984828	-0.553385725713515	0.580338712251986	0.978925128947417	Transcript	Hippocampus
ENST00000406509.7	ENSG00000116977.18	ENSG00000116977	LGALS8	0.124148182331737	-2.76115319850081	0.553382901611138	0.580340643642503	0.978925128947417	Transcript	Hippocampus
ENST00000523207.1	ENSG00000182674.5	ENSG00000182674	KCNB2	0.0424927726650353	2.85064629716239	0.553354176748345	0.580360288614755	0.978925128947417	Transcript	Hippocampus
ENST00000444229.1	ENSG00000231842.1	ENSG00000231842	RP11-527F13.1	-0.036139076157416	-1.77333762104114	-0.55334988437587	0.580363224200926	0.978925128947417	Transcript	Hippocampus
ENST00000441184.1	ENSG00000225174.1	ENSG00000225174	OSTM1-AS1	-0.0483545988134153	-2.24841119511428	-0.553310875900711	0.58038990271388	0.978925128947417	Transcript	Hippocampus
ENST00000523684.5	ENSG00000134516.15	ENSG00000134516	DOCK2	0.147333740818295	-4.03198584306677	0.553309794893449	0.580390642040055	0.978925128947417	Transcript	Hippocampus
ENST00000519530.1	ENSG00000135749.18	ENSG00000135749	PCNX2	-0.0336658015898974	0.313777546121956	-0.553296175902758	0.580399956424583	0.978925128947417	Transcript	Hippocampus
ENST00000585933.2	ENSG00000153879.8	ENSG00000153879	CEBPG	-0.0236439410364815	3.82817654369923	-0.553285484626107	0.580407268518049	0.978925128947417	Transcript	Hippocampus
ENST00000583772.1	ENSG00000167862.9	ENSG00000167862	MRPL58	0.163588199694669	-3.40198718149449	0.553275836052498	0.580413867511985	0.978925128947417	Transcript	Hippocampus
ENST00000585476.5	ENSG00000272333.5	ENSG00000272333	KMT2B	0.0261169808333636	-0.295346752769047	0.553265051300345	0.580421243619582	0.978925128947417	Transcript	Hippocampus
ENST00000423463.6	ENSG00000197969.11	ENSG00000197969	VPS13A	-0.138658728538349	-2.93367484088807	-0.553263226311651	0.58042249180404	0.978925128947417	Transcript	Hippocampus
ENST00000460022.6	ENSG00000216895.9	ENSG00000216895	AC009403.2	-0.0168702903962721	0.670113770551818	-0.553238142639687	0.580439647681823	0.978925128947417	Transcript	Hippocampus
ENST00000558539.5	ENSG00000185787.14	ENSG00000185787	MORF4L1	0.0446675758770105	-1.17421199348809	0.553233612325512	0.580442746197634	0.978925128947417	Transcript	Hippocampus
ENST00000450737.2	ENSG00000111224.13	ENSG00000111224	PARP11	-0.108525881255879	-2.67309672294812	-0.553141633627112	0.580505656861851	0.978925128947417	Transcript	Hippocampus
ENST00000491819.6	ENSG00000214946.13	ENSG00000214946	TBC1D26	0.056996510312364	-0.877843471698309	0.55314106015665	0.580506049108465	0.978925128947417	Transcript	Hippocampus
ENST00000613210.1	ENSG00000262312.2	ENSG00000262312	LA16c-390H2.4	-0.0155210246781342	1.86163633053639	-0.55308741031106	0.58054274548226	0.978925128947417	Transcript	Hippocampus
ENST00000514830.5	ENSG00000163110.14	ENSG00000163110	PDLIM5	-0.0531349421132546	-1.46958117380424	-0.553083226664768	0.580545607132777	0.978925128947417	Transcript	Hippocampus
ENST00000573828.1	ENSG00000162086.14	ENSG00000162086	ZNF75A	-0.0283006028471864	-0.924082404989573	-0.553062175073666	0.580560006705193	0.978925128947417	Transcript	Hippocampus
ENST00000520006.1	ENSG00000145907.14	ENSG00000145907	G3BP1	0.0545825604411251	-2.14746540731211	0.553058742201371	0.5805623548521	0.978925128947417	Transcript	Hippocampus
ENST00000409252.6	ENSG00000109686.17	ENSG00000109686	SH3D19	-0.0560177225312983	3.36494817923614	-0.553050304839121	0.580568126179876	0.978925128947417	Transcript	Hippocampus
ENST00000595396.1	ENSG00000173988.12	ENSG00000173988	LRRC63	0.102962199549648	-2.87254745023647	0.553037405160658	0.580576949875068	0.978925128947417	Transcript	Hippocampus
ENST00000580469.1	ENSG00000243156.7	ENSG00000243156	MICAL3	0.0261557620139396	1.65166503101868	0.553035413202685	0.580578312428604	0.978925128947417	Transcript	Hippocampus
ENST00000429589.5	ENSG00000156976.15	ENSG00000156976	EIF4A2	0.0832751999158181	-1.6535271492551	0.552979072376582	0.580616851711792	0.978925128947417	Transcript	Hippocampus
ENST00000560183.1	ENSG00000103740.9	ENSG00000103740	ACSBG1	-0.0803446840324472	-2.62406012531643	-0.552968081222413	0.580624370222497	0.978925128947417	Transcript	Hippocampus
ENST00000273541.12	ENSG00000240682.9	ENSG00000240682	ISY1	-0.0579687618351228	0.840504379156133	-0.552958006791193	0.580631261688108	0.978925128947417	Transcript	Hippocampus
ENST00000320636.5	ENSG00000179841.8	ENSG00000179841	AKAP5	0.0799461133314364	0.732767192340896	0.552945358052888	0.580639914175958	0.978925128947417	Transcript	Hippocampus
ENST00000446961.2	ENSG00000172731.13	ENSG00000172731	LRRC20	0.146814506667905	-2.61240231852373	0.55292633101238	0.580652929915342	0.978925128947417	Transcript	Hippocampus
ENST00000383808.6	ENSG00000206567.9	ENSG00000206567	AC022007.5	-0.0411696732258248	-0.763404491404627	-0.552886178939873	0.580680397007653	0.978925128947417	Transcript	Hippocampus
ENST00000221957.8	ENSG00000105355.8	ENSG00000105355	PLIN3	-0.0345650162921134	2.81312883800294	-0.552851077992934	0.580704409243755	0.978925128947417	Transcript	Hippocampus
ENST00000574977.1	ENSG00000040199.18	ENSG00000040199	PHLPP2	0.144096705283277	-2.98752240035689	0.552840051440142	0.580711952503829	0.978925128947417	Transcript	Hippocampus
ENST00000514532.2	ENSG00000248587.7	ENSG00000248587	GDNF-AS1	0.0411398411334639	-0.548658395776807	0.552836869683718	0.58071412915061	0.978925128947417	Transcript	Hippocampus
ENST00000333590.5	ENSG00000165195.15	ENSG00000165195	PIGA	-0.18289802207384	-3.31340646234527	-0.552815818192057	0.580728530620418	0.978925128947417	Transcript	Hippocampus
ENST00000595764.1	ENSG00000087076.8	ENSG00000087076	HSD17B14	-0.0719479525696977	-1.83737504038293	-0.55279036843359	0.580745941198917	0.978925128947417	Transcript	Hippocampus
ENST00000519984.1	ENSG00000147457.13	ENSG00000147457	CHMP7	-0.0566982617535314	-1.92211406010922	-0.552786666152166	0.580748474008092	0.978925128947417	Transcript	Hippocampus
ENST00000428946.5	ENSG00000010626.14	ENSG00000010626	LRRC23	0.124689920244285	-1.84005088507581	0.552786630125342	0.580748498654832	0.978925128947417	Transcript	Hippocampus
ENST00000453096.6	ENSG00000110768.11	ENSG00000110768	GTF2H1	-0.0340151686296641	1.06755505692918	-0.552775916076385	0.580755828392164	0.978925128947417	Transcript	Hippocampus
ENST00000366987.6	ENSG00000162772.16	ENSG00000162772	ATF3	-0.219530199751774	-2.22884323409075	-0.552762649585338	0.580764904376493	0.978925128947417	Transcript	Hippocampus
ENST00000454668.2	ENSG00000099849.14	ENSG00000099849	RASSF7	0.0986946094275361	-1.76034325424951	0.552744354341446	0.58077742078324	0.978925128947417	Transcript	Hippocampus
ENST00000563911.5	ENSG00000051108.14	ENSG00000051108	HERPUD1	-0.121842335257016	-2.51700978645117	-0.55274172077965	0.580779222504051	0.978925128947417	Transcript	Hippocampus
ENST00000542629.5	ENSG00000110841.13	ENSG00000110841	PPFIBP1	0.144019482764929	1.36758016367526	0.552716751179697	0.580796305297322	0.978925128947417	Transcript	Hippocampus
ENST00000626135.2	ENSG00000226652.3	ENSG00000226652	PSMD10P2	-0.0397806583215659	0.169244412661204	-0.552677934581499	0.580822861895544	0.978925128947417	Transcript	Hippocampus
ENST00000624686.1	ENSG00000266028.7	ENSG00000266028	SRGAP2	0.0258429672021766	3.88426283864082	0.552676643548614	0.580823745172903	0.978925128947417	Transcript	Hippocampus
ENST00000367384.6	ENSG00000120265.16	ENSG00000120265	PCMT1	0.0230038132970399	4.02657210908492	0.55267129897191	0.580827401743022	0.978925128947417	Transcript	Hippocampus
ENST00000396658.8	ENSG00000118900.14	ENSG00000118900	UBN1	0.0302850214742233	3.26621578850677	0.55266847856829	0.580829331367664	0.978925128947417	Transcript	Hippocampus
ENST00000428443.7	ENSG00000187231.13	ENSG00000187231	SESTD1	0.0180575195269137	5.91994141404368	0.552632965552904	0.580853628427988	0.978925128947417	Transcript	Hippocampus
ENST00000532740.1	ENSG00000152270.8	ENSG00000152270	PDE3B	-0.0430775775341053	-1.68183578902239	-0.552617428171206	0.580864258841424	0.978925128947417	Transcript	Hippocampus
ENST00000292291.9	ENSG00000160781.15	ENSG00000160781	PAQR6	0.0502382368507125	3.91465856424783	0.552603116030079	0.580874051046925	0.978925128947417	Transcript	Hippocampus
ENST00000236959.13	ENSG00000138363.14	ENSG00000138363	ATIC	-0.0479057613436086	2.3503777113462	-0.552560360539756	0.580903304333203	0.978925128947417	Transcript	Hippocampus
ENST00000624664.1	ENSG00000183935.5	ENSG00000183935	HTR7P1	-0.0264535993802947	2.08587143672988	-0.552559680176602	0.580903769842948	0.978925128947417	Transcript	Hippocampus
ENST00000454652.6	ENSG00000114796.15	ENSG00000114796	KLHL24	0.0214489212025078	5.76609107681367	0.552531107209102	0.580923319847173	0.978925128947417	Transcript	Hippocampus
ENST00000590523.1	ENSG00000261824.6	ENSG00000261824	LINC00662	0.0148972097356162	1.2572358193823	0.552523883304857	0.580928262587469	0.978925128947417	Transcript	Hippocampus
ENST00000514721.5	ENSG00000182230.11	ENSG00000182230	FAM153B	-0.0537944546131628	-0.367217676730761	-0.552516705605822	0.580933173732811	0.978925128947417	Transcript	Hippocampus
ENST00000527853.1	ENSG00000118181.10	ENSG00000118181	RPS25	-0.0448790586645741	-0.526412148029383	-0.552509572391788	0.580938054459832	0.978925128947417	Transcript	Hippocampus
ENST00000603612.1	ENSG00000270996.1	ENSG00000270996	RP11-342K6.4	0.0425479875792325	-2.25224042882652	0.552499699151242	0.580944810014695	0.978925128947417	Transcript	Hippocampus
ENST00000215939.2	ENSG00000100122.5	ENSG00000100122	CRYBB1	0.066120981940875	-2.73128612547133	0.55248994656188	0.580951483052798	0.978925128947417	Transcript	Hippocampus
ENST00000480659.1	ENSG00000143624.13	ENSG00000143624	INTS3	0.0833366918090008	-1.45858065189299	0.552483804106947	0.580955685938269	0.978925128947417	Transcript	Hippocampus
ENST00000216832.8	ENSG00000100941.8	ENSG00000100941	PNN	0.0196034653063474	5.23901296923046	0.552479939047117	0.580958330556582	0.978925128947417	Transcript	Hippocampus
ENST00000416247.3	ENSG00000224531.5	ENSG00000224531	SMIM13	0.0218186927373521	5.56460481309922	0.55246678887077	0.580967328440828	0.978925128947417	Transcript	Hippocampus
ENST00000520773.5	ENSG00000197083.11	ENSG00000197083	ZNF300P1	0.0565854603642893	0.431787461208536	0.552462935666111	0.580969964972212	0.978925128947417	Transcript	Hippocampus
ENST00000526319.5	ENSG00000149792.8	ENSG00000149792	MRPL49	-0.150138443834037	-3.17671223807345	-0.552450185167341	0.580978689461989	0.978925128947417	Transcript	Hippocampus
ENST00000396420.7	ENSG00000085998.13	ENSG00000085998	POMGNT1	-0.11446248460987	-0.423275455735078	-0.552443691661904	0.580983132646882	0.978925128947417	Transcript	Hippocampus
ENST00000263461.10	ENSG00000120008.15	ENSG00000120008	WDR11	0.0183543744486479	4.50326297782481	0.552427302026078	0.580994347335804	0.978925128947417	Transcript	Hippocampus
ENST00000359445.7	ENSG00000140598.13	ENSG00000140598	EFL1	0.176166819310289	-4.35280779464687	0.552394733133961	0.581016633062355	0.978925128947417	Transcript	Hippocampus
ENST00000529562.1	ENSG00000133816.13	ENSG00000133816	MICAL2	0.0359819984429171	-1.29202750924293	0.552378869867479	0.581027487873009	0.978925128947417	Transcript	Hippocampus
ENST00000491073.5	ENSG00000140992.18	ENSG00000140992	PDPK1	-0.104163966222817	-1.01380275383075	-0.55236587813833	0.581036377838147	0.978925128947417	Transcript	Hippocampus
ENST00000585263.1	ENSG00000133313.14	ENSG00000133313	CNDP2	-0.0278405818085066	0.0129148259279222	-0.552363344090285	0.581038111841012	0.978925128947417	Transcript	Hippocampus
ENST00000523960.1	ENSG00000104375.15	ENSG00000104375	STK3	-0.0175292147895743	0.611565750463027	-0.552340664092873	0.581053631457911	0.978925128947417	Transcript	Hippocampus
ENST00000551941.1	ENSG00000258365.1	ENSG00000258365	RP11-1105G2.3	-0.0366789460942202	-1.71472210620276	-0.552339072574987	0.581054720519489	0.978925128947417	Transcript	Hippocampus
ENST00000370028.7	ENSG00000089820.15	ENSG00000089820	ARHGAP4	0.165682361263533	-2.96513447413613	0.552335128951777	0.581057419110017	0.978925128947417	Transcript	Hippocampus
ENST00000453023.1	ENSG00000225783.6	ENSG00000225783	MIAT	-0.0692414432371898	-1.34618649387317	-0.552256901141242	0.58111095100617	0.978925128947417	Transcript	Hippocampus
ENST00000567737.1	ENSG00000157106.16	ENSG00000157106	SMG1	-0.0162571650122954	1.85532578854609	-0.552227738454148	0.581130907851564	0.978925128947417	Transcript	Hippocampus
ENST00000581373.5	ENSG00000265681.7	ENSG00000265681	RPL17	-0.143272710475695	-4.01587045943901	-0.552216124804658	0.581138855487566	0.978925128947417	Transcript	Hippocampus
ENST00000536173.5	ENSG00000118308.15	ENSG00000118308	LRMP	-0.116929057133008	0.53787321948	-0.552207619857291	0.581144675759837	0.978925128947417	Transcript	Hippocampus
ENST00000603223.1	ENSG00000145990.10	ENSG00000145990	GFOD1	-0.0635113405579702	0.244292534301716	-0.552193568023261	0.581154292046306	0.978925128947417	Transcript	Hippocampus
ENST00000528380.1	ENSG00000173120.14	ENSG00000173120	KDM2A	-0.0453252466333856	-2.09535496689599	-0.552185698610891	0.581159677463072	0.978925128947417	Transcript	Hippocampus
ENST00000491335.1	ENSG00000065518.7	ENSG00000065518	NDUFB4	0.0685659298744095	-0.617740304978164	0.552172674392161	0.581168590612873	0.978925128947417	Transcript	Hippocampus
ENST00000549644.1	ENSG00000065361.14	ENSG00000065361	ERBB3	0.0562703530944159	-2.0014615232719	0.552147511344434	0.581185811176163	0.978925128947417	Transcript	Hippocampus
ENST00000368519.5	ENSG00000143612.18	ENSG00000143612	C1orf43	0.139743300155211	-1.21928031791538	0.552142169062573	0.581189467246769	0.978925128947417	Transcript	Hippocampus
ENST00000505045.1	ENSG00000113100.9	ENSG00000113100	CDH9	0.0737100285740406	1.58594145065248	0.552123446530185	0.581202280377515	0.978925128947417	Transcript	Hippocampus
ENST00000555564.1	ENSG00000171456.16	ENSG00000171456	ASXL1	0.0305644992999701	-0.874912614762587	0.552114344165798	0.581208509806321	0.978925128947417	Transcript	Hippocampus
ENST00000470125.5	ENSG00000109103.11	ENSG00000109103	UNC119	0.162807089953585	-0.878270049375501	0.552102709939665	0.581216472023169	0.978925128947417	Transcript	Hippocampus
ENST00000421836.6	ENSG00000196104.10	ENSG00000196104	SPOCK3	-0.172749395326028	-2.50460431464885	-0.552097391459884	0.581220111894648	0.978925128947417	Transcript	Hippocampus
ENST00000356770.8	ENSG00000163939.18	ENSG00000163939	PBRM1	0.0161969710926349	4.3380229320218	0.552090809256555	0.581224616650518	0.978925128947417	Transcript	Hippocampus
ENST00000563357.1	ENSG00000260528.3	ENSG00000260528	FAM157C	0.119230912400815	-1.64404385389497	0.552069516193422	0.581239189398558	0.978925128947417	Transcript	Hippocampus
ENST00000312753.9	ENSG00000211451.11	ENSG00000211451	GNRHR2	0.113628654764296	-2.06404364189667	0.552053684536646	0.581250024528882	0.978925128947417	Transcript	Hippocampus
ENST00000397847.6	ENSG00000165795.22	ENSG00000165795	NDRG2	-0.132656906084603	-3.78323051723071	-0.552000930327978	0.581286130008925	0.978925128947417	Transcript	Hippocampus
ENST00000544909.5	ENSG00000175575.12	ENSG00000175575	PAAF1	-0.0415976779085986	0.101194665764408	-0.551996223941603	0.581289351155517	0.978925128947417	Transcript	Hippocampus
ENST00000487028.1	ENSG00000121486.11	ENSG00000121486	TRMT1L	-0.138267509433878	-2.46845805868647	-0.551967695943967	0.58130887647697	0.978925128947417	Transcript	Hippocampus
ENST00000409862.1	ENSG00000119865.8	ENSG00000119865	CNRIP1	-0.0213176941424026	1.82342203547783	-0.551942093226983	0.581326399920712	0.978925128947417	Transcript	Hippocampus
ENST00000399410.7	ENSG00000103222.18	ENSG00000103222	ABCC1	-0.215676589038432	0.0590250692562443	-0.551921803437881	0.581340287176885	0.978925128947417	Transcript	Hippocampus
ENST00000421092.1	ENSG00000196227.10	ENSG00000196227	FAM217B	0.103475185888003	-1.65860281095876	0.551913975128068	0.581345645270476	0.978925128947417	Transcript	Hippocampus
ENST00000378665.1	ENSG00000164405.10	ENSG00000164405	UQCRQ	-0.0557903927458446	-1.25171888947299	-0.5519028047101	0.581353290913119	0.978925128947417	Transcript	Hippocampus
ENST00000343325.8	ENSG00000173875.13	ENSG00000173875	ZNF791	-0.0157294270889313	3.70116660371581	-0.551890776197616	0.581361523935204	0.978925128947417	Transcript	Hippocampus
ENST00000605917.1	ENSG00000272168.6	ENSG00000272168	CASC15	0.0197444059513548	2.88461890876891	0.55188437108075	0.581365907996611	0.978925128947417	Transcript	Hippocampus
ENST00000402135.7	ENSG00000115392.11	ENSG00000115392	FANCL	-0.122975641867361	0.926635173235688	-0.551877385269487	0.581370689539178	0.978925128947417	Transcript	Hippocampus
ENST00000486661.1	ENSG00000156502.13	ENSG00000156502	SUPV3L1	0.0461094034442139	-1.81108033576137	0.551833113764239	0.581400992259737	0.978925128947417	Transcript	Hippocampus
ENST00000520961.1	ENSG00000183808.11	ENSG00000183808	RBM12B	0.034780540179831	-1.14353737767266	0.55182241662664	0.581408314289911	0.978925128947417	Transcript	Hippocampus
ENST00000601438.2	ENSG00000105327.16	ENSG00000105327	BBC3	0.106483970180152	-2.88470159882129	0.551813558874492	0.58141437732112	0.978925128947417	Transcript	Hippocampus
ENST00000558594.5	ENSG00000166262.15	ENSG00000166262	FAM227B	-0.0967571226413257	-2.63498164230912	-0.551813430631652	0.581414465102111	0.978925128947417	Transcript	Hippocampus
ENST00000511824.2	ENSG00000197603.13	ENSG00000197603	C5orf42	-0.0703023099573374	0.712732014255021	-0.551793543664503	0.581428077615431	0.978925128947417	Transcript	Hippocampus
ENST00000477962.1	ENSG00000221986.6	ENSG00000221986	MYBPHL	0.0625135669855331	-2.26735148548209	0.551791766555854	0.581429294043248	0.978925128947417	Transcript	Hippocampus
ENST00000377238.2	ENSG00000120594.16	ENSG00000120594	PLXDC2	0.0280008817217802	3.40686595554533	0.551783379754643	0.581435034810393	0.978925128947417	Transcript	Hippocampus
ENST00000295701.9	ENSG00000144580.13	ENSG00000144580	CNOT9	0.0247104686115833	0.87090768555947	0.551774935197416	0.581440815138436	0.978925128947417	Transcript	Hippocampus
ENST00000437159.5	ENSG00000082898.16	ENSG00000082898	XPO1	-0.0945023257572521	-2.68559954071337	-0.55175731000911	0.581452879726506	0.978925128947417	Transcript	Hippocampus
ENST00000477277.5	ENSG00000132964.11	ENSG00000132964	CDK8	-0.128649374300976	-2.24391683887759	-0.551720789847496	0.581477878455171	0.978925128947417	Transcript	Hippocampus
ENST00000371284.9	ENSG00000243725.6	ENSG00000243725	TTC4	0.194569716377925	-1.90862446004055	0.551718630239715	0.581479356762597	0.978925128947417	Transcript	Hippocampus
ENST00000512564.5	ENSG00000109339.18	ENSG00000109339	MAPK10	-0.215343533459481	-3.71917845610731	-0.551718257396611	0.581479611983531	0.978925128947417	Transcript	Hippocampus
ENST00000442759.5	ENSG00000139737.21	ENSG00000139737	SLAIN1	0.0397266878603752	3.56033570027643	0.55170313261047	0.581489965342732	0.978925128947417	Transcript	Hippocampus
ENST00000467785.5	ENSG00000146918.19	ENSG00000146918	NCAPG2	0.0906583390303007	-1.64142295327912	0.551672836983055	0.58151070384755	0.978925128947417	Transcript	Hippocampus
ENST00000554215.5	ENSG00000139990.17	ENSG00000139990	DCAF5	0.0426450969860774	3.20699945924805	0.551627519719957	0.581541725879383	0.978925128947417	Transcript	Hippocampus
ENST00000409164.1	ENSG00000243667.6	ENSG00000243667	WDR92	0.147909581024387	-0.974104225407691	0.551590926850933	0.581566776175131	0.978925128947417	Transcript	Hippocampus
ENST00000542719.6	ENSG00000184470.20	ENSG00000184470	TXNRD2	-0.104864721679272	0.688220139358217	-0.551572825517101	0.581579167950663	0.978925128947417	Transcript	Hippocampus
ENST00000298630.7	ENSG00000165752.16	ENSG00000165752	STK32C	-0.0307241031383289	3.19692742155743	-0.551550052175194	0.581594758256378	0.978925128947417	Transcript	Hippocampus
ENST00000591343.1	ENSG00000267222.1	ENSG00000267222	RP11-194N12.2	0.0309788261349592	-0.877257317846193	0.551524944688594	0.581611946711718	0.978925128947417	Transcript	Hippocampus
ENST00000511523.5	ENSG00000109158.10	ENSG00000109158	GABRA4	0.139796136564664	-2.68860926378865	0.551517671117564	0.581616926205339	0.978925128947417	Transcript	Hippocampus
ENST00000400128.5	ENSG00000154645.13	ENSG00000154645	CHODL	-0.0779722550721083	-0.716854615116225	-0.551514049368576	0.581619405665591	0.978925128947417	Transcript	Hippocampus
ENST00000372216.8	ENSG00000197565.15	ENSG00000197565	COL4A6	0.191427697721942	-3.78828104665496	0.551511175101104	0.581621373401281	0.978925128947417	Transcript	Hippocampus
ENST00000565450.1	ENSG00000166669.13	ENSG00000166669	ATF7IP2	0.059967561388303	-2.49873505720492	0.551500186350371	0.581628896375408	0.978925128947417	Transcript	Hippocampus
ENST00000515367.6	ENSG00000171444.17	ENSG00000171444	MCC	-0.138332273812636	-1.26939995394443	-0.551491466050047	0.581634866385332	0.978925128947417	Transcript	Hippocampus
ENST00000542344.5	ENSG00000187109.13	ENSG00000187109	NAP1L1	-0.104697862590801	-0.847880881413671	-0.551483574732359	0.581640268889761	0.978925128947417	Transcript	Hippocampus
ENST00000196489.3	ENSG00000083817.8	ENSG00000083817	ZNF416	-0.0144924923599649	1.74750083684278	-0.551468507438613	0.581650584231344	0.978925128947417	Transcript	Hippocampus
ENST00000508541.1	ENSG00000145147.19	ENSG00000145147	SLIT2	-0.0388933304937677	-0.942015107447491	-0.551445874196688	0.581666079519162	0.978925128947417	Transcript	Hippocampus
ENST00000422643.5	ENSG00000106123.11	ENSG00000106123	EPHB6	-0.102326898696482	2.15241503512858	-0.551444180028678	0.581667239397073	0.978925128947417	Transcript	Hippocampus
ENST00000396704.7	ENSG00000204655.11	ENSG00000204655	MOG	0.134836651354512	-1.55827277968089	0.551436348171784	0.581672601333824	0.978925128947417	Transcript	Hippocampus
ENST00000589392.5	ENSG00000181666.17	ENSG00000181666	HKR1	-0.116349467832597	-1.2924529538748	-0.551395872952338	0.581700312318031	0.978925128947417	Transcript	Hippocampus
ENST00000507463.1	ENSG00000124802.11	ENSG00000124802	EEF1E1	-0.089147486810906	-1.0323188759031	-0.55137850163461	0.5817122056199	0.978925128947417	Transcript	Hippocampus
ENST00000480548.5	ENSG00000118473.21	ENSG00000118473	SGIP1	0.102524474175115	0.0510157593417164	0.5513710307494	0.58171732060911	0.978925128947417	Transcript	Hippocampus
ENST00000264982.7	ENSG00000114107.8	ENSG00000114107	CEP70	-0.0266919265179248	2.06410178984462	-0.551351265045487	0.581730853426171	0.978925128947417	Transcript	Hippocampus
ENST00000557058.1	ENSG00000135424.15	ENSG00000135424	ITGA7	0.0392748805249047	1.41319946265471	0.551350325007744	0.58173149703753	0.978925128947417	Transcript	Hippocampus
ENST00000564846.1	ENSG00000128973.12	ENSG00000128973	CLN6	0.0204204612302809	0.381202461442937	0.551334602063835	0.581742262043454	0.978925128947417	Transcript	Hippocampus
ENST00000446006.1	ENSG00000213640.3	ENSG00000213640	EEF1DP4	0.0424094373872559	-0.481830836320086	0.551331546731316	0.581744353944528	0.978925128947417	Transcript	Hippocampus
ENST00000437202.1	ENSG00000115317.11	ENSG00000115317	HTRA2	-0.163893994395076	-2.67119861841088	-0.551329037672949	0.581746071829546	0.978925128947417	Transcript	Hippocampus
ENST00000506601.1	ENSG00000248332.6	ENSG00000248332	TUB-AS1	-0.0463137928624077	-0.757139068435492	-0.551302108688324	0.581764509533495	0.978925128947417	Transcript	Hippocampus
ENST00000409951.1	ENSG00000144120.12	ENSG00000144120	TMEM177	0.121421015745184	-2.03225965154275	0.551292879914407	0.581770828342127	0.978925128947417	Transcript	Hippocampus
ENST00000493268.1	ENSG00000130226.16	ENSG00000130226	DPP6	-0.0555679437256181	-2.02338494590676	-0.551277944458018	0.581781054502331	0.978925128947417	Transcript	Hippocampus
ENST00000602936.1	ENSG00000233012.2	ENSG00000233012	HDAC1P2	-0.0334540157475983	-1.14931478653458	-0.551262741245	0.581791464079508	0.978925128947417	Transcript	Hippocampus
ENST00000321336.1	ENSG00000177133.10	ENSG00000177133	LINC00982	0.0497482064229884	-0.218489226735939	0.551235326017049	0.581810235393809	0.978925128947417	Transcript	Hippocampus
ENST00000525244.5	ENSG00000074266.18	ENSG00000074266	EED	0.0657319911630624	-0.346069074357941	0.55120620374058	0.581830175842256	0.978925128947417	Transcript	Hippocampus
ENST00000311212.8	ENSG00000120963.11	ENSG00000120963	ZNF706	0.0236432113648067	5.1065745145124	0.551190657941435	0.581840820409491	0.978925128947417	Transcript	Hippocampus
ENST00000623342.1	ENSG00000279078.1	ENSG00000279078	SND1-IT1	0.0252129500381442	0.520678698103715	0.551190621836578	0.581840845131426	0.978925128947417	Transcript	Hippocampus
ENST00000559809.2	ENSG00000140575.12	ENSG00000140575	IQGAP1	0.0377096115626822	-0.572775678181348	0.551172069204301	0.581853548666519	0.978925128947417	Transcript	Hippocampus
ENST00000540075.1	ENSG00000250251.6	ENSG00000250251	PKD1P6	-0.0408186510796216	-1.08622968498845	-0.551159277659524	0.581862307490707	0.978925128947417	Transcript	Hippocampus
ENST00000472437.5	ENSG00000187098.14	ENSG00000187098	MITF	0.12760263530189	-3.27248295467808	0.551145153586471	0.581871978816117	0.978925128947417	Transcript	Hippocampus
ENST00000367638.1	ENSG00000213057.5	ENSG00000213057	C1orf220	-0.0658846091912462	-2.57473766613544	-0.551071834576169	0.581922184526888	0.978925128947417	Transcript	Hippocampus
ENST00000568917.1	ENSG00000125107.17	ENSG00000125107	CNOT1	0.0530264762280203	-0.402036610758608	0.551063804710507	0.581927683157669	0.978925128947417	Transcript	Hippocampus
ENST00000439129.5	ENSG00000237037.9	ENSG00000237037	NDUFA6-AS1	0.0270387675378623	1.33749405201907	0.551057946780555	0.581931694522093	0.978925128947417	Transcript	Hippocampus
ENST00000263980.7	ENSG00000090020.10	ENSG00000090020	SLC9A1	-0.0299024412754809	3.09271102664212	-0.551014649444548	0.581961343860932	0.978925128947417	Transcript	Hippocampus
ENST00000294740.3	ENSG00000162702.7	ENSG00000162702	ZNF281	0.0196465345542435	4.21650814682876	0.550930968186956	0.582018649486461	0.978925128947417	Transcript	Hippocampus
ENST00000423252.5	ENSG00000172530.20	ENSG00000172530	BANP	-0.106275673121894	-2.66118149934376	-0.550928608931887	0.582020265162445	0.978925128947417	Transcript	Hippocampus
ENST00000612899.4	ENSG00000118503.14	ENSG00000118503	TNFAIP3	0.170685525478501	-3.16584238053438	0.550889177719167	0.582047268939622	0.978925128947417	Transcript	Hippocampus
ENST00000309794.15	ENSG00000141562.17	ENSG00000141562	NARF	0.0142954784403223	2.77018270276745	0.550881365930558	0.58205261877633	0.978925128947417	Transcript	Hippocampus
ENST00000427128.5	ENSG00000099364.16	ENSG00000099364	FBXL19	-0.0372161368225298	2.55123949904331	-0.550856891970609	0.582069379708105	0.978925128947417	Transcript	Hippocampus
ENST00000442878.6	ENSG00000137221.14	ENSG00000137221	TJAP1	0.130356719730518	-1.6943276172599	0.550805622629383	0.58210449212528	0.978925128947417	Transcript	Hippocampus
ENST00000372759.3	ENSG00000084073.8	ENSG00000084073	ZMPSTE24	-0.0160388678810474	4.42234014179357	-0.550804502620738	0.582105259187589	0.978925128947417	Transcript	Hippocampus
ENST00000580380.1	ENSG00000189159.15	ENSG00000189159	HN1	-0.183475890939351	-4.25941868812305	-0.550782117112327	0.582120590489921	0.978925128947417	Transcript	Hippocampus
ENST00000549340.5	ENSG00000050426.15	ENSG00000050426	LETMD1	-0.0654968864059872	-1.08690813322985	-0.550777663315549	0.582123640812002	0.978925128947417	Transcript	Hippocampus
ENST00000527982.1	ENSG00000185627.17	ENSG00000185627	PSMD13	-0.0207387489243111	0.0714786675055159	-0.550746605907811	0.582144911657874	0.978925128947417	Transcript	Hippocampus
ENST00000594883.1	ENSG00000268379.1	ENSG00000268379	CTC-360J11.4	0.0349130095180981	-0.904706800106894	0.55072666483683	0.582158569250264	0.978925128947417	Transcript	Hippocampus
ENST00000418251.6	ENSG00000125637.15	ENSG00000125637	PSD4	-0.141119754787061	-2.24948685586817	-0.550722548838499	0.582161388306505	0.978925128947417	Transcript	Hippocampus
ENST00000628092.2	ENSG00000043462.11	ENSG00000043462	LCP2	0.110708939246481	-0.634846589431677	0.550708522442034	0.582170995064142	0.978925128947417	Transcript	Hippocampus
ENST00000573324.1	ENSG00000256463.8	ENSG00000256463	SALL3	-0.0376480682370216	-1.04886105139719	-0.550702441676191	0.582175159837888	0.978925128947417	Transcript	Hippocampus
ENST00000636769.1	ENSG00000136531.14	ENSG00000136531	SCN2A	-0.169957218234129	-4.27109327743858	-0.550675172863065	0.58219383667643	0.978925128947417	Transcript	Hippocampus
ENST00000550316.5	ENSG00000166225.8	ENSG00000166225	FRS2	-0.05172232682734	-1.81965787821918	-0.550606104412447	0.582241144000613	0.978925128947417	Transcript	Hippocampus
ENST00000574569.1	ENSG00000102901.12	ENSG00000102901	CENPT	-0.0405112136360251	-2.19442872461345	-0.55059670855255	0.582247579682992	0.978925128947417	Transcript	Hippocampus
ENST00000490339.1	ENSG00000119285.10	ENSG00000119285	HEATR1	0.0438657269785578	-2.15442720707558	0.550591849106323	0.58225090816764	0.978925128947417	Transcript	Hippocampus
ENST00000462579.5	ENSG00000183597.15	ENSG00000183597	TANGO2	-0.0558658845507144	-1.64853232998321	-0.550579366637347	0.582259458093527	0.978925128947417	Transcript	Hippocampus
ENST00000465268.1	ENSG00000162910.18	ENSG00000162910	MRPL55	-0.0537252472207442	-1.68150546061049	-0.550563877060521	0.582270067833947	0.978925128947417	Transcript	Hippocampus
ENST00000524413.5	ENSG00000185875.12	ENSG00000185875	THNSL1	0.0857716288471355	1.56537374714551	0.55056294046523	0.582270709367157	0.978925128947417	Transcript	Hippocampus
ENST00000593149.5	ENSG00000178982.9	ENSG00000178982	EIF3K	-0.127677584750525	-3.17668189231797	-0.550557249191203	0.582274607686957	0.978925128947417	Transcript	Hippocampus
ENST00000381902.6	ENSG00000205809.9	ENSG00000205809	KLRC2	-0.148147602744116	-1.3067427261995	-0.550544701784436	0.582283202256478	0.978925128947417	Transcript	Hippocampus
ENST00000594335.5	ENSG00000196218.12	ENSG00000196218	RYR1	-0.0384223025501601	1.60043478847118	-0.55053757429952	0.582288084380582	0.978925128947417	Transcript	Hippocampus
ENST00000391855.2	ENSG00000152904.11	ENSG00000152904	GGPS1	0.0871691065164621	0.545997551721868	0.550529235707653	0.582293796102806	0.978925128947417	Transcript	Hippocampus
ENST00000615916.4	ENSG00000121766.15	ENSG00000121766	ZCCHC17	0.150454828895625	-2.84392224669815	0.55051344367476	0.582304613313549	0.978925128947417	Transcript	Hippocampus
ENST00000442430.1	ENSG00000102096.9	ENSG00000102096	PIM2	-0.0522887184600404	-2.19832942714636	-0.55050734395679	0.582308791517429	0.978925128947417	Transcript	Hippocampus
ENST00000483114.1	ENSG00000107863.17	ENSG00000107863	ARHGAP21	-0.0598411504994224	0.315751882638161	-0.550506224740112	0.582309558163494	0.978925128947417	Transcript	Hippocampus
ENST00000527346.5	ENSG00000110455.13	ENSG00000110455	ACCS	-0.0303837596798461	1.62344137177892	-0.55048462564962	0.582324353298157	0.978925128947417	Transcript	Hippocampus
ENST00000566099.5	ENSG00000140400.15	ENSG00000140400	MAN2C1	-0.117534865476585	-2.14397213504201	-0.550483872106555	0.582324869469885	0.978925128947417	Transcript	Hippocampus
ENST00000411624.5	ENSG00000165238.16	ENSG00000165238	WNK2	-0.0452509019178767	2.65338680784738	-0.550462489915361	0.582339516210654	0.978925128947417	Transcript	Hippocampus
ENST00000407073.5	ENSG00000204406.12	ENSG00000204406	MBD5	-0.0254846153100273	3.83775204783871	-0.550411168337037	0.582374672052126	0.978925128947417	Transcript	Hippocampus
ENST00000619142.4	ENSG00000174428.16	ENSG00000174428	GTF2IRD2B	0.0271650392416481	1.07961267056642	0.550410668055176	0.582375014755559	0.978925128947417	Transcript	Hippocampus
ENST00000513183.1	ENSG00000101639.18	ENSG00000101639	CEP192	-0.0464693610503952	-2.17962273839006	-0.550394690256158	0.582385959928455	0.978925128947417	Transcript	Hippocampus
ENST00000450712.2	ENSG00000197128.11	ENSG00000197128	ZNF772	0.0368084948390278	-1.57940149389952	0.55038967807504	0.582389393411776	0.978925128947417	Transcript	Hippocampus
ENST00000625040.1	ENSG00000280122.1	ENSG00000280122	RP11-87G24.2	0.0237906649938069	-0.348238245014823	0.550388858121884	0.582389955103372	0.978925128947417	Transcript	Hippocampus
ENST00000456182.5	ENSG00000146963.17	ENSG00000146963	LUC7L2	0.204003385487819	-3.96055884558726	0.550377266386216	0.582397895804303	0.978925128947417	Transcript	Hippocampus
ENST00000547825.5	ENSG00000050405.13	ENSG00000050405	LIMA1	-0.0228135218443923	2.31936881344493	-0.550357832941492	0.582411208434702	0.978925128947417	Transcript	Hippocampus
ENST00000435452.6	ENSG00000224897.6	ENSG00000224897	POT1-AS1	0.0132973539758533	2.29429967752214	0.550332790844236	0.582428363410459	0.978925128947417	Transcript	Hippocampus
ENST00000268661.7	ENSG00000140986.7	ENSG00000140986	RPL3L	-0.0217095067155998	-0.0434913849661127	-0.550330172054594	0.582430157414171	0.978925128947417	Transcript	Hippocampus
ENST00000440898.1	ENSG00000187742.14	ENSG00000187742	SECISBP2	-0.0308225174771692	-0.535186858830623	-0.55032586078132	0.582433110860644	0.978925128947417	Transcript	Hippocampus
ENST00000471084.1	ENSG00000240568.1	ENSG00000240568	RP11-1008M1.1	-0.0619286497997555	-2.29366192031499	-0.550270983418091	0.582470705322709	0.978925128947417	Transcript	Hippocampus
ENST00000468560.1	ENSG00000114098.17	ENSG00000114098	ARMC8	-0.0274280511133594	-1.10637268387231	-0.550267572834518	0.582473041825548	0.978925128947417	Transcript	Hippocampus
ENST00000462927.5	ENSG00000100055.20	ENSG00000100055	CYTH4	-0.0547129035267741	-0.128551160767374	-0.550260209821769	0.582478086050656	0.978925128947417	Transcript	Hippocampus
ENST00000569063.5	ENSG00000179335.18	ENSG00000179335	CLK3	-0.159839601595876	-2.96355212345163	-0.550240301486962	0.582491724880389	0.978925128947417	Transcript	Hippocampus
ENST00000554169.1	ENSG00000247092.6	ENSG00000247092	SNHG10	-0.022337686569847	-0.0051077881040715	-0.55022352644846	0.582503217263331	0.978925128947417	Transcript	Hippocampus
ENST00000521502.5	ENSG00000147655.10	ENSG00000147655	RSPO2	0.156533225496566	-3.83669299959574	0.550189394437225	0.582526601033675	0.978925128947417	Transcript	Hippocampus
ENST00000512216.5	ENSG00000170502.12	ENSG00000170502	NUDT9	-0.10241275432923	-2.66660725683864	-0.55018338145	0.582530720564376	0.978925128947417	Transcript	Hippocampus
ENST00000578033.1	ENSG00000072778.19	ENSG00000072778	ACADVL	-0.143706821446914	-3.91347901054541	-0.55016098635425	0.582546063688083	0.978925128947417	Transcript	Hippocampus
ENST00000471332.1	ENSG00000134121.9	ENSG00000134121	CHL1	-0.0579741520345085	-1.49433677214589	-0.5501553148102	0.582549949354663	0.978925128947417	Transcript	Hippocampus
ENST00000429375.6	ENSG00000143190.21	ENSG00000143190	POU2F1	0.233436601119578	0.892613072365732	0.55013801426917	0.582561802310242	0.978925128947417	Transcript	Hippocampus
ENST00000474227.1	ENSG00000162384.13	ENSG00000162384	C1orf123	0.0242119863449416	0.228752439086723	0.550131297275763	0.582566404290685	0.978925128947417	Transcript	Hippocampus
ENST00000580732.6	ENSG00000141449.14	ENSG00000141449	GREB1L	-0.0392904259979823	2.96834569590883	-0.550096551897117	0.582590209491973	0.978925128947417	Transcript	Hippocampus
ENST00000566797.1	ENSG00000260760.1	ENSG00000260760	PWRN3	-0.0518158769076738	0.388524918328844	-0.550053477171027	0.582619722035944	0.978925128947417	Transcript	Hippocampus
ENST00000508395.5	ENSG00000215158.9	ENSG00000215158	RP11-1023L17.1	0.0348113316633775	0.550517925386195	0.550050625912712	0.582621675593377	0.978925128947417	Transcript	Hippocampus
ENST00000305904.10	ENSG00000168589.14	ENSG00000168589	DYNLRB2	-0.103511809158604	-1.40703551827018	-0.550044101162123	0.582626146078522	0.978925128947417	Transcript	Hippocampus
ENST00000491676.1	ENSG00000242522.1	ENSG00000242522	KLHL6-AS1	0.0181303504441205	3.07644793022228	0.55003572634159	0.582631884177471	0.978925128947417	Transcript	Hippocampus
ENST00000554682.1	ENSG00000197045.12	ENSG00000197045	GMFB	-0.125964526355601	-2.89448497224074	-0.549989595703896	0.582663491557955	0.978925128947417	Transcript	Hippocampus
ENST00000407753.2	ENSG00000211455.7	ENSG00000211455	STK38L	-0.146639705706169	-3.93052899672897	-0.54996301900608	0.58268170150843	0.978925128947417	Transcript	Hippocampus
ENST00000505213.5	ENSG00000244754.8	ENSG00000244754	N4BP2L2	0.0160580191126976	4.75157395892558	0.549961475586203	0.582682759044528	0.978925128947417	Transcript	Hippocampus
ENST00000543046.1	ENSG00000135679.22	ENSG00000135679	MDM2	0.038485000674424	-1.32656757393227	0.549921021228496	0.582710478292664	0.978925128947417	Transcript	Hippocampus
ENST00000514705.5	ENSG00000048140.17	ENSG00000048140	TSPAN17	0.0297625180678936	1.2294973142038	0.549879366265785	0.582739020838666	0.978925128947417	Transcript	Hippocampus
ENST00000628185.1	ENSG00000236445.4	ENSG00000236445	LINC00608	0.149371638414728	-2.8065704658885	0.549858362429276	0.582753413201031	0.978925128947417	Transcript	Hippocampus
ENST00000537634.1	ENSG00000111642.14	ENSG00000111642	CHD4	-0.0396189768917099	-0.758766442044557	-0.54985383584538	0.582756514953125	0.978925128947417	Transcript	Hippocampus
ENST00000525900.5	ENSG00000079459.12	ENSG00000079459	FDFT1	0.263946462236556	-2.85513257076012	0.549839890884234	0.582766070510582	0.978925128947417	Transcript	Hippocampus
ENST00000511783.2	ENSG00000104723.20	ENSG00000104723	TUSC3	0.130033035649952	-0.0071867386709764	0.549831012439521	0.582772154358436	0.978925128947417	Transcript	Hippocampus
ENST00000495234.5	ENSG00000160323.18	ENSG00000160323	ADAMTS13	-0.128263672792839	-3.67817908001583	-0.549808455465516	0.58278761138842	0.978925128947417	Transcript	Hippocampus
ENST00000504184.3	ENSG00000213888.3	ENSG00000213888	LINC01521	-0.0132602309396509	2.33403868534831	-0.549801270575289	0.582792534831317	0.978925128947417	Transcript	Hippocampus
ENST00000564211.1	ENSG00000261136.1	ENSG00000261136	RP11-37C7.3	0.0303973055055953	-0.767768926964825	0.549799437284267	0.582793791096311	0.978925128947417	Transcript	Hippocampus
ENST00000564866.5	ENSG00000261371.5	ENSG00000261371	PECAM1	-0.0459312112458089	0.280071809404871	-0.549738085524652	0.582835833198893	0.978925128947417	Transcript	Hippocampus
ENST00000556954.5	ENSG00000100605.16	ENSG00000100605	ITPK1	-0.108034554460052	-2.13059887961059	-0.54972023244536	0.582848067523849	0.978925128947417	Transcript	Hippocampus
ENST00000392579.6	ENSG00000114770.16	ENSG00000114770	ABCC5	-0.20568847515682	-1.24354021354748	-0.549704813607599	0.582858633813112	0.978925128947417	Transcript	Hippocampus
ENST00000533004.5	ENSG00000203499.11	ENSG00000203499	FAM83H-AS1	0.014590614570899	1.79919436713558	0.54967977975308	0.582875789314646	0.978925128947417	Transcript	Hippocampus
ENST00000409925.1	ENSG00000136541.14	ENSG00000136541	ERMN	-0.103609169331384	-3.12496856363377	-0.549677571809817	0.582877302411967	0.978925128947417	Transcript	Hippocampus
ENST00000242810.10	ENSG00000114796.15	ENSG00000114796	KLHL24	0.0313422936353093	4.64128493012194	0.549673612265111	0.582880015881447	0.978925128947417	Transcript	Hippocampus
ENST00000510694.2	ENSG00000249550.6	ENSG00000249550	LINC01234	-0.0256526580106744	-0.623798453295956	-0.549661051404407	0.582888623857804	0.978925128947417	Transcript	Hippocampus
ENST00000393114.7	ENSG00000122783.16	ENSG00000122783	C7orf49	-0.111491615038386	-0.928627785692137	-0.549632283924326	0.582908338478662	0.978925128947417	Transcript	Hippocampus
ENST00000325823.11	ENSG00000179889.18	ENSG00000179889	PDXDC1	-0.153731420025322	-0.515040945604808	-0.549622915351797	0.582914758915708	0.978925128947417	Transcript	Hippocampus
ENST00000409299.7	ENSG00000101417.11	ENSG00000101417	PXMP4	-0.008980243540058	4.01242272504877	-0.549591612474997	0.582936211532939	0.978925128947417	Transcript	Hippocampus
ENST00000296805.7	ENSG00000164347.17	ENSG00000164347	GFM2	-0.245270520196541	-1.92360451882868	-0.549569464744465	0.582951390130764	0.978925128947417	Transcript	Hippocampus
ENST00000325921.10	ENSG00000126856.13	ENSG00000126856	PRDM7	-0.0315136720087452	-0.471920747189942	-0.549557348396459	0.582959693957114	0.978925128947417	Transcript	Hippocampus
ENST00000637966.1	ENSG00000141837.19	ENSG00000141837	CACNA1A	0.101821968685418	1.40224560294638	0.549554858086601	0.582961400674663	0.978925128947417	Transcript	Hippocampus
ENST00000303221.9	ENSG00000170571.11	ENSG00000170571	EMB	0.0379941662915508	2.23432853468702	0.549551766376985	0.582963519560854	0.978925128947417	Transcript	Hippocampus
ENST00000372806.7	ENSG00000101109.11	ENSG00000101109	STK4	0.0097565934936741	5.124261501601	0.549542696097779	0.582969735847663	0.978925128947417	Transcript	Hippocampus
ENST00000488464.6	ENSG00000111669.14	ENSG00000111669	TPI1	-0.0815190647191184	-1.12151457975953	-0.549518036323961	0.582986636501615	0.978925128947417	Transcript	Hippocampus
ENST00000568797.3	ENSG00000260372.6	ENSG00000260372	AQP4-AS1	0.0296548556397863	1.79299963170347	0.549512056114352	0.582990735091749	0.978925128947417	Transcript	Hippocampus
ENST00000529195.2	ENSG00000173914.11	ENSG00000173914	RBM4B	0.0330821416771175	-1.11057050819814	0.549506823972126	0.582994320998281	0.978925128947417	Transcript	Hippocampus
ENST00000497905.5	ENSG00000198919.12	ENSG00000198919	DZIP3	0.0676279824639941	-0.892401275117993	0.54950327236285	0.582996755138858	0.978925128947417	Transcript	Hippocampus
ENST00000492347.1	ENSG00000188234.13	ENSG00000188234	AGAP4	-0.0902182455320365	-1.45249133974329	-0.549498295330363	0.583000166219365	0.978925128947417	Transcript	Hippocampus
ENST00000390667.9	ENSG00000136122.15	ENSG00000136122	BORA	0.0787127693801746	-0.911072830723666	0.549490334243651	0.583005622483612	0.978925128947417	Transcript	Hippocampus
ENST00000542016.6	ENSG00000100461.17	ENSG00000100461	RBM23	0.137321586835932	-2.90767118377241	0.549488332122944	0.583006994674367	0.978925128947417	Transcript	Hippocampus
ENST00000403107.5	ENSG00000169402.15	ENSG00000169402	RSPH10B2	0.16211161939317	-3.67002397695797	0.549482287691414	0.58301113734739	0.978925128947417	Transcript	Hippocampus
ENST00000559127.5	ENSG00000137806.8	ENSG00000137806	NDUFAF1	0.042817166646628	-0.915123129757833	0.549455392996385	0.583029570336034	0.978925128947417	Transcript	Hippocampus
ENST00000582314.5	ENSG00000108591.9	ENSG00000108591	DRG2	-0.159456197733336	-2.77261819538543	-0.549432936759031	0.58304496151971	0.978925128947417	Transcript	Hippocampus
ENST00000588776.6	ENSG00000105519.14	ENSG00000105519	CAPS	0.0175563967667149	3.2783636760792	0.549292064791114	0.583141517490554	0.978925128947417	Transcript	Hippocampus
ENST00000598322.1	ENSG00000269825.1	ENSG00000269825	CTD-3099C6.9	-0.0352876185178376	1.21527923405305	-0.54927782902575	0.583151275335487	0.978925128947417	Transcript	Hippocampus
ENST00000335289.5	ENSG00000187231.13	ENSG00000187231	SESTD1	-0.0817347690764975	1.80682561522341	-0.549271176643	0.58315583520921	0.978925128947417	Transcript	Hippocampus
ENST00000339364.9	ENSG00000155629.14	ENSG00000155629	PIK3AP1	-0.0490155975698781	1.62631168967886	-0.549259567561071	0.583163792690856	0.978925128947417	Transcript	Hippocampus
ENST00000373857.7	ENSG00000169403.11	ENSG00000169403	PTAFR	-0.146142236346764	-3.23263195950413	-0.549206061588857	0.583200469184552	0.978925128947417	Transcript	Hippocampus
ENST00000394285.3	ENSG00000136940.13	ENSG00000136940	PDCL	-0.0423662682743953	-1.32377172119328	-0.549185828433672	0.583214338594143	0.978925128947417	Transcript	Hippocampus
ENST00000360025.7	ENSG00000137486.16	ENSG00000137486	ARRB1	0.0705827368809467	1.84885881928156	0.549180754946004	0.583217816389267	0.978925128947417	Transcript	Hippocampus
ENST00000534609.5	ENSG00000172243.17	ENSG00000172243	CLEC7A	-0.0692126432172953	1.02212860511642	-0.549112704601572	0.583264464756727	0.978925128947417	Transcript	Hippocampus
ENST00000418239.1	ENSG00000091129.19	ENSG00000091129	NRCAM	0.0757914973885136	-0.645307585130909	0.549111467259749	0.583265312968102	0.978925128947417	Transcript	Hippocampus
ENST00000613356.1	ENSG00000172172.7	ENSG00000172172	MRPL13	-0.0263621866658646	-0.684765538972788	-0.549108305927045	0.583267480098926	0.978925128947417	Transcript	Hippocampus
ENST00000369939.7	ENSG00000116299.16	ENSG00000116299	KIAA1324	-0.0465674830976179	2.42967621052331	-0.549101711573946	0.583272000617819	0.978925128947417	Transcript	Hippocampus
ENST00000527554.2	ENSG00000100697.14	ENSG00000100697	DICER1	-0.0297171762668352	-0.286650989562205	-0.549082548990068	0.583285136923215	0.978925128947417	Transcript	Hippocampus
ENST00000440279.7	ENSG00000112514.15	ENSG00000112514	CUTA	-0.0378750423693271	1.50663066317163	-0.549076855059368	0.583289040244628	0.978925128947417	Transcript	Hippocampus
ENST00000433782.6	ENSG00000151687.14	ENSG00000151687	ANKAR	-0.0244397713933233	2.06561093164912	-0.549074125558416	0.583290911385104	0.978925128947417	Transcript	Hippocampus
ENST00000482114.1	ENSG00000138688.15	ENSG00000138688	KIAA1109	0.0196051726263698	2.83230309777765	0.549068269456664	0.583294925897313	0.978925128947417	Transcript	Hippocampus
ENST00000478361.6	ENSG00000119912.15	ENSG00000119912	IDE	-0.0315226454757664	0.449472073470403	-0.5490626779696	0.583298759021244	0.978925128947417	Transcript	Hippocampus
ENST00000439559.2	ENSG00000224914.2	ENSG00000224914	LINC00863	0.0240886137171256	2.497150938285	0.54905045208215	0.583307140257021	0.978925128947417	Transcript	Hippocampus
ENST00000382164.8	ENSG00000058866.14	ENSG00000058866	DGKG	-0.0859874763096752	2.80862568914203	-0.549049885418052	0.5833075287247	0.978925128947417	Transcript	Hippocampus
ENST00000401605.5	ENSG00000115295.19	ENSG00000115295	CLIP4	-0.119974824004574	0.919666511600791	-0.54904927849972	0.583307944788172	0.978925128947417	Transcript	Hippocampus
ENST00000569558.5	ENSG00000141013.15	ENSG00000141013	GAS8	-0.0288272467849742	1.31537256099644	-0.549024403251691	0.583324997749088	0.978925128947417	Transcript	Hippocampus
ENST00000441361.1	ENSG00000114742.13	ENSG00000114742	WDR48	0.110547451642511	-1.25894498464498	0.549012071304899	0.583333451870168	0.978925128947417	Transcript	Hippocampus
ENST00000479413.1	ENSG00000155621.14	ENSG00000155621	C9orf85	0.059295998111751	-0.400026274617535	0.54901090658435	0.583334250343051	0.978925128947417	Transcript	Hippocampus
ENST00000265342.11	ENSG00000053108.16	ENSG00000053108	FSTL4	0.0707595563986125	1.77662630412563	0.549000434401328	0.583341429559497	0.978925128947417	Transcript	Hippocampus
ENST00000466415.1	ENSG00000215305.9	ENSG00000215305	VPS16	-0.0368765485634022	-1.003695203768	-0.548959770273137	0.583369307288812	0.978925128947417	Transcript	Hippocampus
ENST00000523843.5	ENSG00000072803.17	ENSG00000072803	FBXW11	-0.0348256294226835	1.84455969538699	-0.548915467586949	0.583399680180289	0.978925128947417	Transcript	Hippocampus
ENST00000319223.8	ENSG00000116212.14	ENSG00000116212	LRRC42	-0.0183761852832721	1.82010681239577	-0.548910916080795	0.583402800628993	0.978925128947417	Transcript	Hippocampus
ENST00000532887.5	ENSG00000185803.8	ENSG00000185803	SLC52A2	0.0796247917381476	-0.664981553137287	0.548900747259503	0.583409772258292	0.978925128947417	Transcript	Hippocampus
ENST00000399537.8	ENSG00000182095.14	ENSG00000182095	TNRC18	0.200241265555823	-3.2299831448955	0.548869340350176	0.583431304727609	0.978925128947417	Transcript	Hippocampus
ENST00000531983.1	ENSG00000162521.18	ENSG00000162521	RBBP4	-0.0573602744219457	-2.4071503653779	-0.54886854720072	0.583431848512971	0.978925128947417	Transcript	Hippocampus
ENST00000527303.1	ENSG00000178209.14	ENSG00000178209	PLEC	-0.0368288768023169	0.302991189428159	-0.548845297243294	0.583447788850552	0.978925128947417	Transcript	Hippocampus
ENST00000608796.5	ENSG00000175854.11	ENSG00000175854	SWI5	-0.137943607347698	-3.64861436573067	-0.548793040271904	0.583483617348768	0.978925128947417	Transcript	Hippocampus
ENST00000465368.5	ENSG00000114021.11	ENSG00000114021	NIT2	0.0235986779499651	2.24070599138148	0.548787757005684	0.583487239726488	0.978925128947417	Transcript	Hippocampus
ENST00000469376.5	ENSG00000054277.13	ENSG00000054277	OPN3	-0.146739123915261	-3.81241486453773	-0.548782336858126	0.583490955965403	0.978925128947417	Transcript	Hippocampus
ENST00000621733.1	ENSG00000164190.16	ENSG00000164190	NIPBL	-0.109559368819806	-1.49752939646426	-0.54876460271569	0.583503115178609	0.978925128947417	Transcript	Hippocampus
ENST00000613099.4	ENSG00000048707.13	ENSG00000048707	VPS13D	0.0203525566536273	6.55027325133139	0.548754054623822	0.583510347414145	0.978925128947417	Transcript	Hippocampus
ENST00000336125.5	ENSG00000185829.16	ENSG00000185829	ARL17A	0.019627458148369	4.20545314550325	0.548747253774839	0.583515010397449	0.978925128947417	Transcript	Hippocampus
ENST00000618048.1	ENSG00000156113.21	ENSG00000156113	KCNMA1	-0.0364490314477174	0.244202125058096	-0.548717308370407	0.583535542588617	0.978925128947417	Transcript	Hippocampus
ENST00000612303.1	ENSG00000245532.6	ENSG00000245532	NEAT1	0.160602089014124	-4.03257133708141	0.548685152789114	0.583557590573116	0.978925128947417	Transcript	Hippocampus
ENST00000564652.5	ENSG00000141002.18	ENSG00000141002	TCF25	-0.0399335659335597	0.207653849110535	-0.548657971198265	0.583576228366128	0.978925128947417	Transcript	Hippocampus
ENST00000548171.1	ENSG00000257218.5	ENSG00000257218	GATC	0.0467141840542333	-1.19530948555014	0.548656787882821	0.583577039744696	0.978925128947417	Transcript	Hippocampus
ENST00000490716.5	ENSG00000102710.19	ENSG00000102710	SUPT20H	-0.16720321524445	0.461818286167902	-0.54860150312347	0.583614948119241	0.978925128947417	Transcript	Hippocampus
ENST00000619653.1	ENSG00000274265.4	ENSG00000274265	CH17-189H20.1	0.0211916958559958	1.18280963689967	0.548558990142091	0.583644099758075	0.978925128947417	Transcript	Hippocampus
ENST00000348990.9	ENSG00000142192.20	ENSG00000142192	APP	0.030031383752351	8.02583886801398	0.548525262906056	0.583667227395129	0.978925128947417	Transcript	Hippocampus
ENST00000479172.5	ENSG00000059915.16	ENSG00000059915	PSD	0.0829706136070629	-0.989826068423387	0.548506674239108	0.583679974307519	0.978925128947417	Transcript	Hippocampus
ENST00000391754.5	ENSG00000125505.16	ENSG00000125505	MBOAT7	0.0326910456535379	1.75788052034249	0.548486445000767	0.583693846366232	0.978925128947417	Transcript	Hippocampus
ENST00000555456.1	ENSG00000171723.15	ENSG00000171723	GPHN	-0.05255713213911	0.228412813452183	-0.548470538586228	0.583704754187059	0.978925128947417	Transcript	Hippocampus
ENST00000611208.4	ENSG00000134108.12	ENSG00000134108	ARL8B	0.0182687502307574	6.24502651022841	0.548466555848102	0.583707485363918	0.978925128947417	Transcript	Hippocampus
ENST00000601644.1	ENSG00000167619.11	ENSG00000167619	TMEM145	-0.0458700538212228	-0.562574803130466	-0.548464065533919	0.583709193108778	0.978925128947417	Transcript	Hippocampus
ENST00000476195.5	ENSG00000036549.12	ENSG00000036549	ZZZ3	-0.0413602711306572	-1.35189832236194	-0.548430457848589	0.583732239968286	0.978925128947417	Transcript	Hippocampus
ENST00000423300.1	ENSG00000161202.17	ENSG00000161202	DVL3	-0.0689918978207622	-1.22187294468879	-0.548427205593433	0.583734470262518	0.978925128947417	Transcript	Hippocampus
ENST00000477945.1	ENSG00000100104.13	ENSG00000100104	SRRD	0.11388805642324	-1.55132294188426	0.548415674812905	0.583742377741027	0.978925128947417	Transcript	Hippocampus
ENST00000571100.1	ENSG00000171246.5	ENSG00000171246	NPTX1	-0.106709204850548	0.308493670086504	-0.548414166474611	0.583743412119865	0.978925128947417	Transcript	Hippocampus
ENST00000547452.5	ENSG00000257398.6	ENSG00000257398	RP11-554D14.6	0.0296275020377327	-1.3740778488598	0.54836707068873	0.583775709605767	0.978925128947417	Transcript	Hippocampus
ENST00000331454.3	ENSG00000100324.13	ENSG00000100324	TAB1	-0.0967832940134844	-0.983449342716037	-0.54836473768218	0.583777309563553	0.978925128947417	Transcript	Hippocampus
ENST00000542991.1	ENSG00000171681.12	ENSG00000171681	ATF7IP	0.0403323973976099	-1.78411460112871	0.548358140648718	0.583781833769004	0.978925128947417	Transcript	Hippocampus
ENST00000513335.5	ENSG00000137473.17	ENSG00000137473	TTC29	0.119419451698484	-2.87782539190282	0.548346868726642	0.583789564022596	0.978925128947417	Transcript	Hippocampus
ENST00000592864.2	ENSG00000141837.19	ENSG00000141837	CACNA1A	-0.0540039727033287	-0.498603804471947	-0.548340111822713	0.583794197911936	0.978925128947417	Transcript	Hippocampus
ENST00000466490.6	ENSG00000144867.11	ENSG00000144867	SRPRB	-0.0181627879510264	3.87623849841726	-0.548338979970615	0.583794974138562	0.978925128947417	Transcript	Hippocampus
ENST00000541297.6	ENSG00000104853.15	ENSG00000104853	CLPTM1	0.0827302170084172	-0.827814710662071	0.548320874101436	0.583807391248566	0.978925128947417	Transcript	Hippocampus
ENST00000476544.1	ENSG00000144566.10	ENSG00000144566	RAB5A	-0.0394457330720748	-0.961914699534128	-0.54831361145541	0.583812372048005	0.978925128947417	Transcript	Hippocampus
ENST00000558253.5	ENSG00000104133.14	ENSG00000104133	SPG11	-0.0403291727746706	-1.49984401195976	-0.548272096415709	0.583840843882672	0.978925128947417	Transcript	Hippocampus
ENST00000259006.7	ENSG00000136490.8	ENSG00000136490	LIMD2	0.0347307398652175	-0.0660519643705522	0.548255161506523	0.583852458364527	0.978925128947417	Transcript	Hippocampus
ENST00000321871.10	ENSG00000144868.13	ENSG00000144868	TMEM108	-0.0660418801654949	1.15671716937528	-0.54825178317246	0.583854775342916	0.978925128947417	Transcript	Hippocampus
ENST00000366669.8	ENSG00000135775.13	ENSG00000135775	COG2	0.0196158158341276	3.22196504529996	0.54824002590424	0.583862838917773	0.978925128947417	Transcript	Hippocampus
ENST00000460715.2	ENSG00000116747.12	ENSG00000116747	TROVE2	-0.102697407806941	-1.31480600215958	-0.548224542823477	0.58387345787385	0.978925128947417	Transcript	Hippocampus
ENST00000382666.5	ENSG00000180185.11	ENSG00000180185	FAHD1	-0.0884756847381633	-0.330626335304763	-0.548224068422076	0.583873783239957	0.978925128947417	Transcript	Hippocampus
ENST00000533649.1	ENSG00000179532.12	ENSG00000179532	DNHD1	-0.159245585101822	-3.63504632495805	-0.548186697454656	0.583899414219442	0.978925128947417	Transcript	Hippocampus
ENST00000261178.9	ENSG00000029153.14	ENSG00000029153	ARNTL2	-0.0977027775218328	0.637510687043318	-0.548145288939387	0.583927814976507	0.978925128947417	Transcript	Hippocampus
ENST00000395700.4	ENSG00000149084.12	ENSG00000149084	HSD17B12	0.0337987529395582	-0.559912392591497	0.548132339823958	0.583936696487198	0.978925128947417	Transcript	Hippocampus
ENST00000328666.10	ENSG00000187531.13	ENSG00000187531	SIRT7	-0.110361626707556	-1.53443947061684	-0.548087696007262	0.583967317173835	0.978925128947417	Transcript	Hippocampus
ENST00000489320.1	ENSG00000197343.10	ENSG00000197343	ZNF655	-0.0191579653771598	0.790121946926945	-0.548079201644404	0.583973143445815	0.978925128947417	Transcript	Hippocampus
ENST00000510002.1	ENSG00000089335.20	ENSG00000089335	ZNF302	-0.0258968032334682	-0.423600605528709	-0.548070811880566	0.583978898000146	0.978925128947417	Transcript	Hippocampus
ENST00000372686.5	ENSG00000119335.16	ENSG00000119335	SET	-0.0587225557851526	3.29369158250108	-0.548041892048195	0.583998734369154	0.978925128947417	Transcript	Hippocampus
ENST00000400167.6	ENSG00000177426.20	ENSG00000177426	TGIF1	-0.179363575913812	-3.89580585747549	-0.548025035572998	0.584010296520006	0.978925128947417	Transcript	Hippocampus
ENST00000302060.9	ENSG00000170464.9	ENSG00000170464	DNAJC18	0.0108157784525636	5.09589134414499	0.547962153134994	0.584053429627122	0.978925128947417	Transcript	Hippocampus
ENST00000515262.1	ENSG00000164070.11	ENSG00000164070	HSPA4L	-0.0508595849828688	-2.0736852843047	-0.547900938808451	0.584095419952787	0.978925128947417	Transcript	Hippocampus
ENST00000493592.1	ENSG00000106635.7	ENSG00000106635	BCL7B	-0.0832624605920364	-2.79523466966654	-0.547891989769665	0.584101558716557	0.978925128947417	Transcript	Hippocampus
ENST00000340417.7	ENSG00000189308.10	ENSG00000189308	LIN54	-0.0229733162274391	2.39448229197189	-0.547878982471784	0.584110481374296	0.978925128947417	Transcript	Hippocampus
ENST00000546420.5	ENSG00000135127.11	ENSG00000135127	BICDL1	0.0711438244095815	-1.1411800996173	0.547871815528916	0.584115397732246	0.978925128947417	Transcript	Hippocampus
ENST00000325351.4	ENSG00000179922.5	ENSG00000179922	ZNF784	-0.0226741025677123	-0.0174854391481592	-0.547868557755728	0.58411763249611	0.978925128947417	Transcript	Hippocampus
ENST00000417560.3	ENSG00000228725.3	ENSG00000228725	MTND2P12	0.0196830637730226	0.958838521318017	0.547865776151824	0.584119540621026	0.978925128947417	Transcript	Hippocampus
ENST00000370221.3	ENSG00000075043.18	ENSG00000075043	KCNQ2	0.0631904218490406	0.0310857848362694	0.547862011478486	0.584122123116648	0.978925128947417	Transcript	Hippocampus
ENST00000607448.5	ENSG00000230724.9	ENSG00000230724	LINC01001	-0.059570382831996	-0.183937242381727	-0.547854733504561	0.58412711568601	0.978925128947417	Transcript	Hippocampus
ENST00000417509.5	ENSG00000189077.10	ENSG00000189077	TMEM120A	0.140558039609211	-3.67269545874515	0.547830582742271	0.584143682851151	0.978925128947417	Transcript	Hippocampus
ENST00000540971.5	ENSG00000150967.17	ENSG00000150967	ABCB9	0.0439640875447064	-1.57340060930093	0.547819724849095	0.584151131321534	0.978925128947417	Transcript	Hippocampus
ENST00000381006.7	ENSG00000018189.12	ENSG00000018189	RUFY3	-0.0156256843200272	3.76572243219485	-0.547800329088804	0.584164436844366	0.978925128947417	Transcript	Hippocampus
ENST00000626274.2	ENSG00000039650.10	ENSG00000039650	PNKP	-0.0459572187057009	-1.37523025755261	-0.547793396064535	0.584169192944557	0.978925128947417	Transcript	Hippocampus
ENST00000517886.1	ENSG00000250479.8	ENSG00000250479	CHCHD10	-0.130644760242517	-3.22431327068998	-0.547752205407162	0.584197450379258	0.978925128947417	Transcript	Hippocampus
ENST00000597968.1	ENSG00000130726.11	ENSG00000130726	TRIM28	0.0484227803233301	-2.19993986922035	0.547703593294269	0.584230799870218	0.978925128947417	Transcript	Hippocampus
ENST00000456946.6	ENSG00000162931.11	ENSG00000162931	TRIM17	0.0435597696490819	0.952528547685344	0.547693199159433	0.584237930700321	0.978925128947417	Transcript	Hippocampus
ENST00000532904.5	ENSG00000162191.13	ENSG00000162191	UBXN1	0.169035772822238	-1.72599253595986	0.547689888068969	0.584240202261419	0.978925128947417	Transcript	Hippocampus
ENST00000492909.1	ENSG00000121440.14	ENSG00000121440	PDZRN3	0.0617176861695176	-0.367074723290926	0.547682141115171	0.584245517045916	0.978925128947417	Transcript	Hippocampus
ENST00000505845.1	ENSG00000164199.15	ENSG00000164199	ADGRV1	-0.023197608707427	-0.0019871467587343	-0.547679110353368	0.584247596301052	0.978925128947417	Transcript	Hippocampus
ENST00000521291.5	ENSG00000156482.10	ENSG00000156482	RPL30	0.0460151546835053	-0.485780945057246	0.547660296079548	0.584260503917185	0.978925128947417	Transcript	Hippocampus
ENST00000371228.2	ENSG00000095637.21	ENSG00000095637	SORBS1	-0.153675615677683	-3.1292640013946	-0.547616551934737	0.584290515297138	0.978925128947417	Transcript	Hippocampus
ENST00000494494.1	ENSG00000172995.16	ENSG00000172995	ARPP21	0.0548582228608989	-2.06236593325861	0.547594032894788	0.584305965130542	0.978925128947417	Transcript	Hippocampus
ENST00000342382.8	ENSG00000168724.14	ENSG00000168724	DNAJC21	0.0188202561591755	2.73026220591002	0.547582759196722	0.584313699846232	0.978925128947417	Transcript	Hippocampus
ENST00000482844.5	ENSG00000113851.13	ENSG00000113851	CRBN	-0.0901780445598541	-1.53835766512321	-0.547578890961554	0.584316353795571	0.978925128947417	Transcript	Hippocampus
ENST00000473643.1	ENSG00000198952.8	ENSG00000198952	SMG5	0.0357078939819886	-0.64695108183386	0.547549704017412	0.584336378786323	0.978925128947417	Transcript	Hippocampus
ENST00000341319.7	ENSG00000172578.11	ENSG00000172578	KLHL6	-0.0297412599955693	1.38132572019191	-0.547549339848548	0.584336628642465	0.978925128947417	Transcript	Hippocampus
ENST00000397113.6	ENSG00000077782.19	ENSG00000077782	FGFR1	-0.162699067734269	0.952020912968766	-0.547528900673671	0.584350652033857	0.978925128947417	Transcript	Hippocampus
ENST00000371385.7	ENSG00000138193.15	ENSG00000138193	PLCE1	0.055143264355548	2.303942793605	0.547525115102922	0.584353249344821	0.978925128947417	Transcript	Hippocampus
ENST00000464428.2	ENSG00000254154.8	ENSG00000254154	RP4-798P15.3	0.0394851248013497	0.598276069291064	0.547519585416346	0.584357043317571	0.978925128947417	Transcript	Hippocampus
ENST00000544974.6	ENSG00000137821.11	ENSG00000137821	LRRC49	0.0144958133341825	3.80079133017824	0.547487958630953	0.584378742989551	0.978925128947417	Transcript	Hippocampus
ENST00000462349.5	ENSG00000160200.17	ENSG00000160200	CBS	-0.0358320513482745	-0.408373280838024	-0.54743124366814	0.584417657026911	0.978925128947417	Transcript	Hippocampus
ENST00000375481.1	ENSG00000117115.12	ENSG00000117115	PADI2	-0.0900841685092822	-1.9905055719126	-0.547419435111209	0.584425759425967	0.978925128947417	Transcript	Hippocampus
ENST00000549241.1	ENSG00000257607.1	ENSG00000257607	RP11-449P15.1	-0.0477016674802336	-2.4896874153197	-0.547391167270374	0.584445155516906	0.978925128947417	Transcript	Hippocampus
ENST00000595730.5	ENSG00000131408.13	ENSG00000131408	NR1H2	0.0783597066388597	-1.54884914294854	0.547348172937636	0.584474656825078	0.978925128947417	Transcript	Hippocampus
ENST00000594765.5	ENSG00000189430.12	ENSG00000189430	NCR1	-0.0266362701903306	-0.82138219324061	-0.54733026508203	0.584486944816445	0.978925128947417	Transcript	Hippocampus
ENST00000551742.5	ENSG00000166783.20	ENSG00000166783	KIAA0430	-0.0368585196844009	2.2405073413277	-0.547329810269215	0.58448725690094	0.978925128947417	Transcript	Hippocampus
ENST00000366938.6	ENSG00000196482.16	ENSG00000196482	ESRRG	-0.167261170735616	-3.31660455339144	-0.547290354860154	0.584514330799851	0.978925128947417	Transcript	Hippocampus
ENST00000324501.9	ENSG00000080815.18	ENSG00000080815	PSEN1	0.0215811027433502	4.47771008406311	0.547280671757398	0.58452097533563	0.978925128947417	Transcript	Hippocampus
ENST00000514248.1	ENSG00000159733.13	ENSG00000159733	ZFYVE28	-0.037875378384242	-1.44994243017011	-0.547263157946072	0.584532993385693	0.978925128947417	Transcript	Hippocampus
ENST00000507887.5	ENSG00000248605.5	ENSG00000248605	CTD-2306M5.1	0.021592118002176	-0.0999619294786497	0.547259816067156	0.584535286609995	0.978925128947417	Transcript	Hippocampus
ENST00000528852.5	ENSG00000174871.10	ENSG00000174871	CNIH2	-0.0517097091507888	-0.0343800824825356	-0.547190878815007	0.584582592846544	0.978925128947417	Transcript	Hippocampus
ENST00000393946.6	ENSG00000173227.13	ENSG00000173227	SYT12	0.0355298153507217	3.24097653205825	0.547189162481741	0.584583770654443	0.978925128947417	Transcript	Hippocampus
ENST00000522346.1	ENSG00000105136.19	ENSG00000105136	ZNF419	0.016523623165931	2.57977047223167	0.54718206938787	0.58458863819522	0.978925128947417	Transcript	Hippocampus
ENST00000420455.5	ENSG00000142188.16	ENSG00000142188	TMEM50B	0.0273854530410757	2.74045129143727	0.547161440667554	0.584602794486138	0.978925128947417	Transcript	Hippocampus
ENST00000354792.9	ENSG00000065534.18	ENSG00000065534	MYLK	-0.0281365565624442	4.90576445523706	-0.547157530151081	0.584605478064195	0.978925128947417	Transcript	Hippocampus
ENST00000342251.7	ENSG00000155966.13	ENSG00000155966	AFF2	-0.0554878758369257	4.18229308121616	-0.547145756607472	0.584613557651467	0.978925128947417	Transcript	Hippocampus
ENST00000356047.3	ENSG00000235493.1	ENSG00000235493	AC092415.1	0.0156955992513328	2.63446215067174	0.547145461178299	0.584613760390231	0.978925128947417	Transcript	Hippocampus
ENST00000478460.5	ENSG00000068885.14	ENSG00000068885	IFT80	0.0668870881410092	-2.51604723190724	0.547114217852064	0.584635201360478	0.978925128947417	Transcript	Hippocampus
ENST00000440107.5	ENSG00000135931.17	ENSG00000135931	ARMC9	-0.0552317625775652	-0.813330220091316	-0.547111193961526	0.584637276547848	0.978925128947417	Transcript	Hippocampus
ENST00000511594.5	ENSG00000163291.14	ENSG00000163291	PAQR3	-0.0361708225887522	-0.0430660431480645	-0.547097435352372	0.584646718630132	0.978925128947417	Transcript	Hippocampus
ENST00000569764.1	ENSG00000157106.16	ENSG00000157106	SMG1	-0.0136493906315538	5.7511014159075	-0.547085027297041	0.584655233932684	0.978925128947417	Transcript	Hippocampus
ENST00000517557.5	ENSG00000156471.12	ENSG00000156471	PTDSS1	0.0340244400066482	0.650828056580143	0.547066603318759	0.58466787790233	0.978925128947417	Transcript	Hippocampus
ENST00000474645.6	ENSG00000135317.12	ENSG00000135317	SNX14	0.0250887736203408	0.307429092219888	0.547059166042518	0.584672981977036	0.978925128947417	Transcript	Hippocampus
ENST00000612684.4	ENSG00000137502.9	ENSG00000137502	RAB30	-0.1178458862651	3.95549667043302	-0.547045333705838	0.584682474927011	0.978925128947417	Transcript	Hippocampus
ENST00000565695.2	ENSG00000260000.2	ENSG00000260000	RP3-467N11.1	-0.0243578489992032	0.123329563077819	-0.547044382272971	0.584683127885467	0.978925128947417	Transcript	Hippocampus
ENST00000377084.3	ENSG00000178235.7	ENSG00000178235	SLITRK1	0.0260595868578261	5.32761541250079	0.547038917492265	0.584686878314081	0.978925128947417	Transcript	Hippocampus
ENST00000409296.7	ENSG00000086200.16	ENSG00000086200	IPO11	0.139638041492379	1.01679221488987	0.547032922307993	0.584690992766692	0.978925128947417	Transcript	Hippocampus
ENST00000367888.8	ENSG00000143198.12	ENSG00000143198	MGST3	-0.0376476180108263	1.32709138788977	-0.547016331754127	0.584702378817075	0.978925128947417	Transcript	Hippocampus
ENST00000598368.1	ENSG00000269609.5	ENSG00000269609	RPARP-AS1	0.0090824273593167	3.22867138852245	0.547011908109551	0.584705414769369	0.978925128947417	Transcript	Hippocampus
ENST00000470223.1	ENSG00000186501.14	ENSG00000186501	TMEM222	-0.0386266737846444	-0.773650319448648	-0.546937115676188	0.584756746015516	0.978925128947417	Transcript	Hippocampus
ENST00000331808.4	ENSG00000182108.9	ENSG00000182108	DEXI	0.0209822348360642	2.70112321266954	0.546936582170953	0.584757112176269	0.978925128947417	Transcript	Hippocampus
ENST00000636929.1	ENSG00000236039.2	ENSG00000236039	AC017060.1	-0.0212012092897896	0.463153442077662	-0.546924481263561	0.58476541742319	0.978925128947417	Transcript	Hippocampus
ENST00000569342.5	ENSG00000125124.11	ENSG00000125124	BBS2	-0.172021936439105	-1.5338401013434	-0.546911474214466	0.58477434464609	0.978925128947417	Transcript	Hippocampus
ENST00000374266.6	ENSG00000142684.8	ENSG00000142684	ZNF593	-0.0206118635728461	0.561791345498564	-0.546876086449325	0.584798632911156	0.978925128947417	Transcript	Hippocampus
ENST00000498162.1	ENSG00000163637.11	ENSG00000163637	PRICKLE2	-0.0447152802951948	1.55472203086524	-0.546869041749189	0.584803468071914	0.978925128947417	Transcript	Hippocampus
ENST00000495895.1	ENSG00000204843.12	ENSG00000204843	DCTN1	-0.0667129487892391	-1.98775037223325	-0.546858272283078	0.584810859778167	0.978925128947417	Transcript	Hippocampus
ENST00000412979.1	ENSG00000163166.14	ENSG00000163166	IWS1	0.0387235780438503	-2.22735828110743	0.546834648043143	0.584827074610512	0.978925128947417	Transcript	Hippocampus
ENST00000616178.4	ENSG00000055163.19	ENSG00000055163	CYFIP2	0.0475421493304669	3.38269852632415	0.546803707329131	0.584848311526112	0.978925128947417	Transcript	Hippocampus
ENST00000554058.1	ENSG00000258301.3	ENSG00000258301	RP11-488C13.5	-0.0525317841052993	-1.39786535880268	-0.546772141261843	0.5848699780392	0.978925128947417	Transcript	Hippocampus
ENST00000513517.1	ENSG00000170917.13	ENSG00000170917	NUDT6	0.0182156013943494	1.40267819759584	0.546769149899873	0.584872031288222	0.978925128947417	Transcript	Hippocampus
ENST00000587512.5	ENSG00000175322.11	ENSG00000175322	ZNF519	-0.0384531563596486	-1.43338512996047	-0.546657155021142	0.584948906176573	0.978925128947417	Transcript	Hippocampus
ENST00000610990.4	ENSG00000113578.17	ENSG00000113578	FGF1	0.181189956874998	-3.01927366185199	0.546645826869995	0.58495668224435	0.978925128947417	Transcript	Hippocampus
ENST00000555009.5	ENSG00000198208.11	ENSG00000198208	RPS6KL1	-0.101173391202771	-2.41071406081197	-0.546642403907553	0.58495903190363	0.978925128947417	Transcript	Hippocampus
ENST00000380250.7	ENSG00000073910.19	ENSG00000073910	FRY	0.0276937833699064	6.5013014943744	0.546641211020853	0.584959850750139	0.978925128947417	Transcript	Hippocampus
ENST00000317419.7	ENSG00000011454.16	ENSG00000011454	RABGAP1	-0.0154311350086914	1.48896913280559	-0.546641197167887	0.584959860259388	0.978925128947417	Transcript	Hippocampus
ENST00000460532.5	ENSG00000198420.9	ENSG00000198420	TCAF1	-0.0669075219316829	-1.60253461711538	-0.546640621170079	0.584960255648176	0.978925128947417	Transcript	Hippocampus
ENST00000441739.1	ENSG00000143079.14	ENSG00000143079	CTTNBP2NL	0.0780601173638691	0.0214768973226834	0.546606628413626	0.584983589907128	0.978925128947417	Transcript	Hippocampus
ENST00000616442.4	ENSG00000150316.11	ENSG00000150316	CWC15	-0.056513421152577	-0.0609239467961275	-0.546593296109206	0.584992741959148	0.978925128947417	Transcript	Hippocampus
ENST00000513342.5	ENSG00000159202.17	ENSG00000159202	UBE2Z	0.0226527776083805	3.22706647082099	0.546589876687075	0.584995089255743	0.978925128947417	Transcript	Hippocampus
ENST00000423811.3	ENSG00000155256.17	ENSG00000155256	ZFYVE27	-0.0941112886230172	1.40613728655502	-0.54657569194821	0.585004826558849	0.978925128947417	Transcript	Hippocampus
ENST00000529187.1	ENSG00000181264.8	ENSG00000181264	TMEM136	0.0336098753541418	1.9809147548534	0.546531734933618	0.585035001917936	0.978925128947417	Transcript	Hippocampus
ENST00000448926.5	ENSG00000105983.19	ENSG00000105983	LMBR1	0.0991998004390805	2.06389572985736	0.546517111162037	0.585045040921734	0.978925128947417	Transcript	Hippocampus
ENST00000472452.1	ENSG00000121988.17	ENSG00000121988	ZRANB3	-0.0200550635414251	0.121305567016491	-0.546480013723578	0.585070508127452	0.978925128947417	Transcript	Hippocampus
ENST00000560359.1	ENSG00000244879.5	ENSG00000244879	GABPB1-AS1	-0.0473418498658289	-0.950543896394526	-0.546473258968886	0.585075145288391	0.978925128947417	Transcript	Hippocampus
ENST00000550184.5	ENSG00000092841.18	ENSG00000092841	MYL6	-0.0224313789479537	1.25261710192194	-0.546460691456666	0.585083772971806	0.978925128947417	Transcript	Hippocampus
ENST00000247866.8	ENSG00000090266.12	ENSG00000090266	NDUFB2	0.0244036961532275	3.91748240390566	0.546455588084645	0.585087276488682	0.978925128947417	Transcript	Hippocampus
ENST00000389858.4	ENSG00000205213.13	ENSG00000205213	LGR4	-0.0553845144605944	2.61860669646847	-0.546452573239491	0.58508934621519	0.978925128947417	Transcript	Hippocampus
ENST00000479689.1	ENSG00000106266.9	ENSG00000106266	SNX8	-0.138100955809607	-3.72789701005306	-0.54644857562246	0.58509209063137	0.978925128947417	Transcript	Hippocampus
ENST00000320755.11	ENSG00000112280.15	ENSG00000112280	COL9A1	0.0863872847138308	2.6386101980161	0.546431676352725	0.585103692266601	0.978925128947417	Transcript	Hippocampus
ENST00000558447.1	ENSG00000104067.16	ENSG00000104067	TJP1	0.0221421724800487	2.96110699462672	0.546413454459066	0.585116202025854	0.978925128947417	Transcript	Hippocampus
ENST00000592787.2	ENSG00000104904.12	ENSG00000104904	OAZ1	0.0274889199616226	3.91964059117275	0.546401535949004	0.585124384431286	0.978925128947417	Transcript	Hippocampus
ENST00000471895.1	ENSG00000132879.13	ENSG00000132879	FBXO44	0.0886043583035509	-2.91376006833602	0.546400884480633	0.585124831684898	0.978925128947417	Transcript	Hippocampus
ENST00000531987.2	ENSG00000019144.17	ENSG00000019144	PHLDB1	0.0556297393003692	-1.78049012193115	0.546395994299709	0.585128188953644	0.978925128947417	Transcript	Hippocampus
ENST00000558285.5	ENSG00000140455.16	ENSG00000140455	USP3	-0.120220565683353	-1.39249960124927	-0.546395962815383	0.58512821056869	0.978925128947417	Transcript	Hippocampus
ENST00000515091.1	ENSG00000152377.13	ENSG00000152377	SPOCK1	0.132586205430923	-0.701229692154849	0.546366826724086	0.585148213632571	0.978925128947417	Transcript	Hippocampus
ENST00000405844.5	ENSG00000173452.13	ENSG00000173452	TMEM196	-0.187153875820665	-3.03211402774518	-0.546338907338773	0.585167381679644	0.978925128947417	Transcript	Hippocampus
ENST00000413971.5	ENSG00000077097.14	ENSG00000077097	TOP2B	0.0343461724558545	3.83235349963385	0.546336556515332	0.585168995650267	0.978925128947417	Transcript	Hippocampus
ENST00000468686.5	ENSG00000161179.13	ENSG00000161179	YDJC	-0.116433656962945	-0.716606302108837	-0.546319980024678	0.585180376389063	0.978925128947417	Transcript	Hippocampus
ENST00000483977.5	ENSG00000243927.5	ENSG00000243927	MRPS6	0.053349913271343	1.69724538957359	0.546314178366751	0.585184359593905	0.978925128947417	Transcript	Hippocampus
ENST00000581655.1	ENSG00000141551.14	ENSG00000141551	CSNK1D	-0.0703926098886142	-1.15165445400194	-0.546276960238693	0.585209912491918	0.978925128947417	Transcript	Hippocampus
ENST00000620274.1	ENSG00000278126.1	ENSG00000278126	RP11-454E5.4	0.0167622444008561	0.824965540905288	0.54627409163709	0.585211882013013	0.978925128947417	Transcript	Hippocampus
ENST00000473406.5	ENSG00000137955.15	ENSG00000137955	RABGGTB	0.101995478935605	-2.09277989960585	0.546260481701488	0.58522122634864	0.978925128947417	Transcript	Hippocampus
ENST00000327564.11	ENSG00000185158.12	ENSG00000185158	LRRC37B	-0.153503768249637	-1.0087024343069	-0.546254593538383	0.585225269076502	0.978925128947417	Transcript	Hippocampus
ENST00000585941.5	ENSG00000005156.11	ENSG00000005156	LIG3	0.157323239229591	-3.37097667111441	0.546243887405707	0.585232619786162	0.978925128947417	Transcript	Hippocampus
ENST00000487244.5	ENSG00000130939.18	ENSG00000130939	UBE4B	-0.0343691571618535	-0.646001592019271	-0.546198479369282	0.585263796909348	0.978925128947417	Transcript	Hippocampus
ENST00000547545.1	ENSG00000166987.14	ENSG00000166987	MBD6	0.160063019398108	-2.92904533776266	0.546188507582738	0.585270643634137	0.978925128947417	Transcript	Hippocampus
ENST00000428005.1	ENSG00000033867.16	ENSG00000033867	SLC4A7	-0.0407263079091146	-0.388211106538659	-0.546184063456948	0.585273695025791	0.978925128947417	Transcript	Hippocampus
ENST00000301011.9	ENSG00000158545.15	ENSG00000158545	ZC3H18	0.0178210512185212	3.35523945165225	0.546178434858456	0.585277559701682	0.978925128947417	Transcript	Hippocampus
ENST00000580246.1	ENSG00000108854.15	ENSG00000108854	SMURF2	0.0383983824097564	-1.66452629613068	0.546156421158034	0.585292674736246	0.978925128947417	Transcript	Hippocampus
ENST00000360844.6	ENSG00000254415.3	ENSG00000254415	SIGLEC14	0.0805253110005376	-0.773210524795662	0.546136586495403	0.585306293757045	0.978925128947417	Transcript	Hippocampus
ENST00000635311.1	ENSG00000196975.15	ENSG00000196975	ANXA4	0.046288752464705	-1.13623339337922	0.546109573030682	0.585324842177062	0.978925128947417	Transcript	Hippocampus
ENST00000402314.6	ENSG00000144848.10	ENSG00000144848	ATG3	-0.0286729135904327	0.718706750247351	-0.546103325379424	0.585329132078983	0.978925128947417	Transcript	Hippocampus
ENST00000504466.1	ENSG00000113161.15	ENSG00000113161	HMGCR	-0.0411442026048961	0.38431611087091	-0.546082126338678	0.585343688347363	0.978925128947417	Transcript	Hippocampus
ENST00000592672.2	ENSG00000126261.12	ENSG00000126261	UBA2	-0.060447891561328	-2.22571008444253	-0.546062762522556	0.585356984610882	0.978925128947417	Transcript	Hippocampus
ENST00000598071.5	ENSG00000197619.13	ENSG00000197619	ZNF615	0.174827741388792	-0.352800706760026	0.546057061677683	0.585360899152054	0.978925128947417	Transcript	Hippocampus
ENST00000621551.3	ENSG00000198216.10	ENSG00000198216	CACNA1E	0.224281866462933	1.80551309836037	0.546035755959712	0.585375529040815	0.978925128947417	Transcript	Hippocampus
ENST00000623766.1	ENSG00000279146.1	ENSG00000279146	RP11-117L5.3	-0.0379141972650531	0.239896941750365	-0.546034735917515	0.585376229472269	0.978925128947417	Transcript	Hippocampus
ENST00000485351.1	ENSG00000169740.13	ENSG00000169740	ZNF32	-0.0365444482267516	-1.78265171904911	-0.546010328472046	0.585392989427368	0.978925128947417	Transcript	Hippocampus
ENST00000513123.1	ENSG00000113615.12	ENSG00000113615	SEC24A	0.0540542514042236	-2.17939074260967	0.54599256684444	0.58540518601366	0.978925128947417	Transcript	Hippocampus
ENST00000611848.1	ENSG00000141646.13	ENSG00000141646	SMAD4	-0.0782701864359567	0.624999629130436	-0.545940551398874	0.585440904754782	0.978925128947417	Transcript	Hippocampus
ENST00000633808.1	ENSG00000282508.1	ENSG00000282508	LINC01002	0.127605212304751	-3.36328918162437	0.545913205174656	0.585459683675049	0.978925128947417	Transcript	Hippocampus
ENST00000421553.6	ENSG00000197062.11	ENSG00000197062	ZSCAN26	0.173648964063638	-0.063521776865701	0.545891409314697	0.585474651306921	0.978925128947417	Transcript	Hippocampus
ENST00000398204.8	ENSG00000008277.14	ENSG00000008277	ADAM22	0.0410879221615941	5.71177761301577	0.545884930808584	0.585479100254775	0.978925128947417	Transcript	Hippocampus
ENST00000608830.5	ENSG00000048740.18	ENSG00000048740	CELF2	-0.117017355777009	-2.38191744507182	-0.5458617843547	0.585494995616881	0.978925128947417	Transcript	Hippocampus
ENST00000616646.4	ENSG00000278053.4	ENSG00000278053	DDX52	-0.0769062365763649	-1.9759667007774	-0.545819451962382	0.585524067057222	0.978925128947417	Transcript	Hippocampus
ENST00000262965.9	ENSG00000071564.14	ENSG00000071564	TCF3	-0.230865278735997	-2.61182562603753	-0.545814133773559	0.585527719329515	0.978925128947417	Transcript	Hippocampus
ENST00000480966.1	ENSG00000204560.9	ENSG00000204560	DHX16	-0.0444178999480518	-1.43370902528706	-0.545809723368297	0.58553074818846	0.978925128947417	Transcript	Hippocampus
ENST00000460961.1	ENSG00000003402.19	ENSG00000003402	CFLAR	-0.0429032177323436	-1.41727786887717	-0.545793415691393	0.585541947597573	0.978925128947417	Transcript	Hippocampus
ENST00000476768.1	ENSG00000198793.12	ENSG00000198793	MTOR	-0.029061771781152	-1.15073925186242	-0.545773189973381	0.585555837887075	0.978925128947417	Transcript	Hippocampus
ENST00000496318.5	ENSG00000196735.11	ENSG00000196735	HLA-DQA1	-0.0992398679031971	-0.468942846569428	-0.545765802244139	0.585560911549855	0.978925128947417	Transcript	Hippocampus
ENST00000424143.5	ENSG00000148120.15	ENSG00000148120	C9orf3	-0.0244717502763573	0.828367590869108	-0.545763422644777	0.585562545789087	0.978925128947417	Transcript	Hippocampus
ENST00000409868.5	ENSG00000204843.12	ENSG00000204843	DCTN1	0.0271614031297799	5.25699165644129	0.545743659235916	0.585576118802324	0.978925128947417	Transcript	Hippocampus
ENST00000573150.5	ENSG00000181523.12	ENSG00000181523	SGSH	-0.185934958229769	-4.25765408841788	-0.54572451604127	0.585589266007847	0.978925128947417	Transcript	Hippocampus
ENST00000540475.5	ENSG00000187764.11	ENSG00000187764	SEMA4D	0.0802824542304525	0.0468563391932246	0.54570832939846	0.585600382813542	0.978925128947417	Transcript	Hippocampus
ENST00000469475.1	ENSG00000108671.9	ENSG00000108671	PSMD11	-0.156616622643416	-3.09188540100833	-0.545675579380184	0.585622875461623	0.978925128947417	Transcript	Hippocampus
ENST00000532592.1	ENSG00000170743.16	ENSG00000170743	SYT9	-0.177409044594457	-3.66639473903491	-0.545631654039384	0.585653043931542	0.978925128947417	Transcript	Hippocampus
ENST00000470527.1	ENSG00000158966.13	ENSG00000158966	CACHD1	0.0894895000282958	0.422373538159305	0.545615848508707	0.585663899543665	0.978925128947417	Transcript	Hippocampus
ENST00000475068.1	ENSG00000154548.8	ENSG00000154548	SRSF12	-0.0462585262152236	-1.35232067221901	-0.545613037142602	0.585665830466194	0.978925128947417	Transcript	Hippocampus
ENST00000563648.1	ENSG00000066933.15	ENSG00000066933	MYO9A	-0.0366302251052985	-1.56103833730035	-0.545589726469131	0.5856818409836	0.978925128947417	Transcript	Hippocampus
ENST00000621044.4	ENSG00000088340.15	ENSG00000088340	FER1L4	0.149638191011774	-1.88750018969873	0.545576194871384	0.585691135012069	0.978925128947417	Transcript	Hippocampus
ENST00000565248.1	ENSG00000066654.13	ENSG00000066654	THUMPD1	-0.059669101260722	-2.46303552084465	-0.545555949268898	0.585705040608915	0.978925128947417	Transcript	Hippocampus
ENST00000638083.1	ENSG00000182389.19	ENSG00000182389	CACNB4	0.0272859610475963	2.39718662427843	0.545545510878531	0.585712210228369	0.978925128947417	Transcript	Hippocampus
ENST00000455617.1	ENSG00000229492.1	ENSG00000229492	AC004019.10	0.0358067481385758	-1.50660123336789	0.545524959079712	0.58572632637266	0.978925128947417	Transcript	Hippocampus
ENST00000617516.4	ENSG00000276023.4	ENSG00000276023	DUSP14	-0.0255302493816748	2.25998864908371	-0.545511195701999	0.585735779931906	0.978925128947417	Transcript	Hippocampus
ENST00000627622.1	ENSG00000173575.19	ENSG00000173575	CHD2	-0.0184011835163036	2.68661114123643	-0.54550924760575	0.585737118013499	0.978925128947417	Transcript	Hippocampus
ENST00000634645.1	ENSG00000143614.9	ENSG00000143614	GATAD2B	-0.0349632580314487	-1.9090622997131	-0.545492118886707	0.585748883214099	0.978925128947417	Transcript	Hippocampus
ENST00000494397.5	ENSG00000089820.15	ENSG00000089820	ARHGAP4	-0.129829699309237	-3.39554160843613	-0.545471739337455	0.585762881455421	0.978925128947417	Transcript	Hippocampus
ENST00000473151.5	ENSG00000101333.16	ENSG00000101333	PLCB4	0.179820877983506	-2.18823310709873	0.545470547321419	0.58576370022851	0.978925128947417	Transcript	Hippocampus
ENST00000482468.6	ENSG00000172053.16	ENSG00000172053	QARS	-0.155576753001062	-3.65171671205716	-0.545467842915939	0.585765557835052	0.978925128947417	Transcript	Hippocampus
ENST00000261167.6	ENSG00000084463.7	ENSG00000084463	WBP11	0.0124613678245096	4.95520237041653	0.545409208981719	0.585805833084512	0.978925128947417	Transcript	Hippocampus
ENST00000635866.1	ENSG00000096093.15	ENSG00000096093	EFHC1	-0.175574513346494	-2.79055788237546	-0.545380135815112	0.585825803722923	0.978925128947417	Transcript	Hippocampus
ENST00000514306.1	ENSG00000145632.14	ENSG00000145632	PLK2	-0.0516864909051691	-0.525839941667515	-0.545375776708026	0.585828798062953	0.978925128947417	Transcript	Hippocampus
ENST00000382123.1	ENSG00000244242.1	ENSG00000244242	IFITM10	0.178410431031958	-2.44101520961163	0.545367137349631	0.585834732596802	0.978925128947417	Transcript	Hippocampus
ENST00000397036.4	ENSG00000126217.20	ENSG00000126217	MCF2L	-0.0343803139156414	-1.11168200314945	-0.545350766449699	0.585845978145279	0.978925128947417	Transcript	Hippocampus
ENST00000584779.1	ENSG00000265073.1	ENSG00000265073	AC010761.6	-0.0268829811470451	-0.60091211872173	-0.545329761792935	0.585860406875452	0.978925128947417	Transcript	Hippocampus
ENST00000395310.6	ENSG00000138674.16	ENSG00000138674	SEC31A	-0.1162585769021	2.89243683823686	-0.545328853487397	0.585861030821567	0.978925128947417	Transcript	Hippocampus
ENST00000306875.8	ENSG00000272617.2	ENSG00000272617	COG8	0.011420169782673	3.38670662882675	0.545326134495578	0.585862898591818	0.978925128947417	Transcript	Hippocampus
ENST00000626043.1	ENSG00000176406.21	ENSG00000176406	RIMS2	-0.0265700322207834	4.02901504304497	-0.54532566733309	0.585863219502293	0.978925128947417	Transcript	Hippocampus
ENST00000413034.2	ENSG00000222011.8	ENSG00000222011	FAM185A	0.100751418419461	0.0907048570629646	0.545321511142418	0.585866074540621	0.978925128947417	Transcript	Hippocampus
ENST00000550736.1	ENSG00000120832.9	ENSG00000120832	MTERF2	0.0688864724312658	-2.70639816792048	0.545315943077545	0.585869899456779	0.978925128947417	Transcript	Hippocampus
ENST00000578950.1	ENSG00000179094.14	ENSG00000179094	PER1	-0.0597662358276418	-2.5314907027754	-0.545287476355909	0.585889454515561	0.978925128947417	Transcript	Hippocampus
ENST00000534201.5	ENSG00000205035.8	ENSG00000205035	RP11-707M1.1	-0.0871874644910621	-0.154971519259787	-0.545271804718373	0.585900220191084	0.978925128947417	Transcript	Hippocampus
ENST00000543225.5	ENSG00000060339.13	ENSG00000060339	CCAR1	0.186181718044121	-4.18901212493343	0.5452545706253	0.585912059306253	0.978925128947417	Transcript	Hippocampus
ENST00000494898.5	ENSG00000169064.12	ENSG00000169064	ZBBX	-0.0628100718742127	-1.47906640057855	-0.545254357582411	0.585912205658678	0.978925128947417	Transcript	Hippocampus
ENST00000476437.1	ENSG00000118217.5	ENSG00000118217	ATF6	0.0456558692900092	-1.38256009261414	0.545244512384062	0.585918968957005	0.978925128947417	Transcript	Hippocampus
ENST00000476731.1	ENSG00000173846.12	ENSG00000173846	PLK3	0.0813444448422505	-2.42598779596011	0.545240751728163	0.585921552402394	0.978925128947417	Transcript	Hippocampus
ENST00000470874.5	ENSG00000116584.17	ENSG00000116584	ARHGEF2	-0.142475237461315	-3.66739737708133	-0.545218300448432	0.585936975794461	0.978925128947417	Transcript	Hippocampus
ENST00000620414.1	ENSG00000277534.1	ENSG00000277534	RP11-9E17.1	0.0189986539421674	2.07795312849095	0.54518176618183	0.585962074203223	0.978925128947417	Transcript	Hippocampus
ENST00000591310.1	ENSG00000130254.11	ENSG00000130254	SAFB2	-0.0249981474061487	0.251004796328559	-0.545144024145672	0.585988002854749	0.978925128947417	Transcript	Hippocampus
ENST00000505140.1	ENSG00000154122.12	ENSG00000154122	ANKH	-0.0239848009291993	0.444203772693122	-0.545129212804908	0.585998178341933	0.978925128947417	Transcript	Hippocampus
ENST00000376775.3	ENSG00000204620.3	ENSG00000204620	RP11-1148L6.9	0.0166983080106144	1.73740903364302	0.545117183995136	0.586006442272848	0.978925128947417	Transcript	Hippocampus
ENST00000411995.6	ENSG00000187801.14	ENSG00000187801	ZFP69B	0.122863460767298	0.901411482517351	0.545114140460955	0.586008533224506	0.978925128947417	Transcript	Hippocampus
ENST00000595722.5	ENSG00000090661.11	ENSG00000090661	CERS4	-0.104311973745938	-1.60124931657215	-0.545101368625386	0.586017307696717	0.978925128947417	Transcript	Hippocampus
ENST00000533473.1	ENSG00000255423.1	ENSG00000255423	EBLN2	-0.0222160172698449	1.00458793570776	-0.545098337345112	0.586019390247745	0.978925128947417	Transcript	Hippocampus
ENST00000472857.1	ENSG00000131373.14	ENSG00000131373	HACL1	-0.0401698857568218	-1.78818666490253	-0.545073977845635	0.586036125843125	0.978925128947417	Transcript	Hippocampus
ENST00000512136.1	ENSG00000168724.14	ENSG00000168724	DNAJC21	0.0163453937179902	1.59756646139224	0.545067577931914	0.586040522783474	0.978925128947417	Transcript	Hippocampus
ENST00000551199.1	ENSG00000110881.11	ENSG00000110881	ASIC1	0.0396365857168957	-1.08090509248894	0.545054088094497	0.586049790772882	0.978925128947417	Transcript	Hippocampus
ENST00000477264.1	ENSG00000171603.16	ENSG00000171603	CLSTN1	-0.046077903034246	0.0050111240067288	-0.54504193912233	0.58605813759947	0.978925128947417	Transcript	Hippocampus
ENST00000488717.5	ENSG00000133107.14	ENSG00000133107	TRPC4	0.189765266608959	-2.23115958416516	0.545039459387988	0.586059841282294	0.978925128947417	Transcript	Hippocampus
ENST00000381793.6	ENSG00000163694.14	ENSG00000163694	RBM47	-0.134078365554857	0.735659614062856	-0.545024730730617	0.58606996054308	0.978925128947417	Transcript	Hippocampus
ENST00000293981.10	ENSG00000162076.12	ENSG00000162076	FLYWCH2	0.193580084093917	-1.7823281371355	0.545003639357884	0.586084451421851	0.978925128947417	Transcript	Hippocampus
ENST00000377432.7	ENSG00000068976.13	ENSG00000068976	PYGM	0.107139239075465	1.54783416211285	0.545001961937408	0.586085603904821	0.978925128947417	Transcript	Hippocampus
ENST00000222598.4	ENSG00000105880.4	ENSG00000105880	DLX5	0.0477491529765795	-0.999025179573207	0.544962172882798	0.586112941550693	0.97895071057584	Transcript	Hippocampus
ENST00000558174.5	ENSG00000250988.7	ENSG00000250988	SNHG21	0.0980376884336942	-2.96210174584519	0.544840800812165	0.586196335657473	0.978951959994346	Transcript	Hippocampus
ENST00000585605.1	ENSG00000174917.8	ENSG00000174917	C19orf70	0.0675135248174058	-2.49451636995188	0.544816596590557	0.586212966910778	0.978951959994346	Transcript	Hippocampus
ENST00000446609.6	ENSG00000225190.9	ENSG00000225190	PLEKHM1	-0.168859104360387	-3.93575997866708	-0.544791088792728	0.586230494117799	0.978951959994346	Transcript	Hippocampus
ENST00000623554.3	ENSG00000280081.3	ENSG00000280081	MGC39584	-0.0587620856456399	-1.10778058623048	-0.544773686280387	0.586242452069273	0.978951959994346	Transcript	Hippocampus
ENST00000493626.5	ENSG00000122545.18	ENSG00000122545	SEPT7	-0.0383438908944575	0.106783383092553	-0.544764915610673	0.586248478784837	0.978951959994346	Transcript	Hippocampus
ENST00000376581.9	ENSG00000152767.16	ENSG00000152767	FARP1	0.0307127273018457	-0.663531782262284	0.54475842444093	0.586252939173603	0.978951959994346	Transcript	Hippocampus
ENST00000237019.11	ENSG00000118276.11	ENSG00000118276	B4GALT6	-0.0700499533850725	1.73854029378193	-0.54475550698414	0.586254943900858	0.978951959994346	Transcript	Hippocampus
ENST00000454189.6	ENSG00000046653.14	ENSG00000046653	GPM6B	-0.026141903553957	8.51386536040327	-0.544755157253465	0.586255184218125	0.978951959994346	Transcript	Hippocampus
ENST00000289575.9	ENSG00000137491.14	ENSG00000137491	SLCO2B1	-0.0470340627864267	3.76734092068206	-0.544754399221668	0.58625570509947	0.978951959994346	Transcript	Hippocampus
ENST00000572102.5	ENSG00000166676.14	ENSG00000166676	TVP23A	0.168792229358801	-2.74224726131462	0.544752353940401	0.586257110515019	0.978951959994346	Transcript	Hippocampus
ENST00000345136.7	ENSG00000178209.14	ENSG00000178209	PLEC	-0.101413437697754	1.50859492467068	-0.544706800645114	0.586288412880173	0.978951959994346	Transcript	Hippocampus
ENST00000381356.8	ENSG00000205707.10	ENSG00000205707	LYRM5	0.0461600136860064	2.85637305422023	0.544695839807875	0.586295944836287	0.978951959994346	Transcript	Hippocampus
ENST00000506080.5	ENSG00000204179.10	ENSG00000204179	PTPN20	0.14063572923069	-3.42151490060511	0.544693434057593	0.586297598001208	0.978951959994346	Transcript	Hippocampus
ENST00000479918.5	ENSG00000117500.12	ENSG00000117500	TMED5	0.174214911144739	-3.94891961106218	0.544681784878238	0.58630560302512	0.978951959994346	Transcript	Hippocampus
ENST00000573928.1	ENSG00000170296.9	ENSG00000170296	GABARAP	0.0150517363822181	3.14214180559845	0.544667180022985	0.586315639187283	0.978951959994346	Transcript	Hippocampus
ENST00000389017.5	ENSG00000196544.7	ENSG00000196544	BORCS6	-0.0187295392099288	1.09537821948389	-0.544618515563267	0.586349081000458	0.978951959994346	Transcript	Hippocampus
ENST00000361528.8	ENSG00000080802.18	ENSG00000080802	CNOT4	0.206745558842066	-3.34115753845579	0.54457890001313	0.586376305133717	0.978951959994346	Transcript	Hippocampus
ENST00000216714.7	ENSG00000100823.11	ENSG00000100823	APEX1	-0.0247599893375342	3.28278066146893	-0.544536408790782	0.586405506106763	0.978951959994346	Transcript	Hippocampus
ENST00000431981.2	ENSG00000227388.2	ENSG00000227388	RP11-112J3.16	0.0394482172415188	-1.74879367769295	0.544483313026511	0.586441995723315	0.978951959994346	Transcript	Hippocampus
ENST00000552013.1	ENSG00000187109.13	ENSG00000187109	NAP1L1	-0.0494444548528908	-1.21844263043108	-0.544467552784018	0.586452827020587	0.978951959994346	Transcript	Hippocampus
ENST00000569229.5	ENSG00000103091.14	ENSG00000103091	WDR59	0.0488029853909918	-1.04421550425793	0.544444464760406	0.586468694536402	0.978951959994346	Transcript	Hippocampus
ENST00000578529.5	ENSG00000079134.11	ENSG00000079134	THOC1	0.0231108253291627	2.41055217166272	0.544420486582434	0.58648517403282	0.978951959994346	Transcript	Hippocampus
ENST00000528657.1	ENSG00000166340.15	ENSG00000166340	TPP1	0.116216677998037	-3.06889713185749	0.544382435114836	0.586511326129668	0.978951959994346	Transcript	Hippocampus
ENST00000428867.1	ENSG00000214765.8	ENSG00000214765	SEPT7P2	0.0371946467332288	-1.24127765722833	0.544343359313208	0.586538182797969	0.978951959994346	Transcript	Hippocampus
ENST00000527096.5	ENSG00000178209.14	ENSG00000178209	PLEC	-0.0343522923351829	3.66397916556138	-0.544339729648937	0.586540677483184	0.978951959994346	Transcript	Hippocampus
ENST00000507029.5	ENSG00000164253.13	ENSG00000164253	WDR41	-0.0634155257032426	1.22112912957968	-0.544305452344324	0.58656423667836	0.978951959994346	Transcript	Hippocampus
ENST00000419054.5	ENSG00000073146.15	ENSG00000073146	MOV10L1	0.0198109709711389	0.879611422198823	0.544305061241838	0.586564505490246	0.978951959994346	Transcript	Hippocampus
ENST00000311052.9	ENSG00000153048.10	ENSG00000153048	CARHSP1	0.0394075686281795	1.07083702291988	0.544292909520257	0.586572857619132	0.978951959994346	Transcript	Hippocampus
ENST00000451623.5	ENSG00000171055.14	ENSG00000171055	FEZ2	-0.0907363262656495	-0.230444249671502	-0.544262638301399	0.586593663892905	0.978951959994346	Transcript	Hippocampus
ENST00000617058.1	ENSG00000273599.1	ENSG00000273599	RP11-59C5.3	0.0608607477644539	-1.77755394941654	0.54425793482306	0.586596896758807	0.978951959994346	Transcript	Hippocampus
ENST00000586281.1	ENSG00000160633.12	ENSG00000160633	SAFB	0.0314598339486419	-1.50980662133792	0.544223645221844	0.586620465456928	0.978951959994346	Transcript	Hippocampus
ENST00000261197.7	ENSG00000111728.10	ENSG00000111728	ST8SIA1	0.0535612605199489	0.739594664681126	0.544203217185442	0.586634506722754	0.978951959994346	Transcript	Hippocampus
ENST00000331006.12	ENSG00000185324.21	ENSG00000185324	CDK10	-0.0121871560716334	3.00506580474203	-0.544131786475346	0.586683606043227	0.978951959994346	Transcript	Hippocampus
ENST00000529351.5	ENSG00000177542.10	ENSG00000177542	SLC25A22	-0.12102892561505	-2.74957831691936	-0.544127859371695	0.586686305471547	0.978951959994346	Transcript	Hippocampus
ENST00000537004.5	ENSG00000130779.19	ENSG00000130779	CLIP1	-0.0313037735970393	0.427279101522214	-0.54412242599902	0.586690040294663	0.978951959994346	Transcript	Hippocampus
ENST00000443023.5	ENSG00000119042.16	ENSG00000119042	SATB2	-0.0991207338144736	-0.909436734114504	-0.544108540284193	0.586699585187849	0.978951959994346	Transcript	Hippocampus
ENST00000475283.2	ENSG00000106868.16	ENSG00000106868	SUSD1	-0.0622129828151825	-2.38992893566822	-0.544101744162688	0.586704256796069	0.978951959994346	Transcript	Hippocampus
ENST00000375311.1	ENSG00000183621.15	ENSG00000183621	ZNF438	0.133626601534066	-1.50963011421721	0.544097782444293	0.586706980062638	0.978951959994346	Transcript	Hippocampus
ENST00000269571.9	ENSG00000141736.13	ENSG00000141736	ERBB2	-0.206139082074417	-2.27599886686405	-0.544085500693161	0.58671542251791	0.978951959994346	Transcript	Hippocampus
ENST00000520595.2	ENSG00000169139.11	ENSG00000169139	UBE2V2	0.0414097851308116	-1.2927184388919	0.544062762524733	0.58673105284621	0.978951959994346	Transcript	Hippocampus
ENST00000343949.9	ENSG00000197054.11	ENSG00000197054	ZNF763	0.0208690277120509	1.00123459299076	0.544011225532048	0.586766480344481	0.978951959994346	Transcript	Hippocampus
ENST00000329629.8	ENSG00000164694.16	ENSG00000164694	FNDC1	-0.177378985805877	1.4358889240836	-0.543976652534091	0.586790247031401	0.978951959994346	Transcript	Hippocampus
ENST00000497555.1	ENSG00000101849.15	ENSG00000101849	TBL1X	-0.0380238815352356	-2.10666415950661	-0.543975180824422	0.586791258745993	0.978951959994346	Transcript	Hippocampus
ENST00000374846.3	ENSG00000125971.16	ENSG00000125971	DYNLRB1	-0.0533124727720533	-1.97991824986235	-0.543949562329524	0.586808870097606	0.978951959994346	Transcript	Hippocampus
ENST00000562886.1	ENSG00000140943.16	ENSG00000140943	MBTPS1	-0.0167790028765007	2.08026407741487	-0.543893674597409	0.586847290791941	0.978951959994346	Transcript	Hippocampus
ENST00000487988.5	ENSG00000132702.12	ENSG00000132702	HAPLN2	-0.070010548173311	0.618168287144369	-0.54387641034857	0.586859159544238	0.978951959994346	Transcript	Hippocampus
ENST00000550533.1	ENSG00000110925.6	ENSG00000110925	CSRNP2	-0.0273384541442414	0.0488658887512984	-0.543876306189389	0.586859231151487	0.978951959994346	Transcript	Hippocampus
ENST00000542541.6	ENSG00000051128.18	ENSG00000051128	HOMER3	-0.0568926884955104	-0.548479198186155	-0.543874857124822	0.586860227353363	0.978951959994346	Transcript	Hippocampus
ENST00000272134.5	ENSG00000243709.1	ENSG00000243709	LEFTY1	-0.044635607232689	-1.55378579611562	-0.543873921381678	0.586860870657811	0.978951959994346	Transcript	Hippocampus
ENST00000484769.1	ENSG00000004779.9	ENSG00000004779	NDUFAB1	0.0554630483198578	-1.71965530525196	0.543855515748783	0.586873524224097	0.978951959994346	Transcript	Hippocampus
ENST00000529398.5	ENSG00000046889.18	ENSG00000046889	PREX2	-0.0282950414699931	2.12951113210329	-0.543847718796893	0.586878884537022	0.978951959994346	Transcript	Hippocampus
ENST00000379756.3	ENSG00000101222.12	ENSG00000101222	SPEF1	0.0383037614337214	1.34203250646988	0.543840755607958	0.586883671666952	0.978951959994346	Transcript	Hippocampus
ENST00000590218.4	ENSG00000172270.18	ENSG00000172270	BSG	0.0721685606098613	-2.80509729897569	0.543816956196726	0.586900033685808	0.978951959994346	Transcript	Hippocampus
ENST00000604103.1	ENSG00000188352.12	ENSG00000188352	FOCAD	0.0814025462290093	-2.5222630635961	0.543810765808953	0.586904289592312	0.978951959994346	Transcript	Hippocampus
ENST00000454326.5	ENSG00000163596.16	ENSG00000163596	ICA1L	-0.0928258008476288	-1.09826500403042	-0.543770150991467	0.586932212733194	0.978951959994346	Transcript	Hippocampus
ENST00000480553.1	ENSG00000160305.17	ENSG00000160305	DIP2A	-0.0302447366604896	0.517982586656284	-0.543767693834325	0.586933902076009	0.978951959994346	Transcript	Hippocampus
ENST00000564638.1	ENSG00000140941.12	ENSG00000140941	MAP1LC3B	-0.0383816833471888	-1.8463753529044	-0.543750740000019	0.586945558224949	0.978951959994346	Transcript	Hippocampus
ENST00000494920.1	ENSG00000004487.15	ENSG00000004487	KDM1A	0.0688392518864566	-2.03569095702695	0.543744088532492	0.586950131290446	0.978951959994346	Transcript	Hippocampus
ENST00000532444.5	ENSG00000149100.12	ENSG00000149100	EIF3M	-0.130867210337759	0.0981942605635053	-0.543722940548281	0.586964671216991	0.978951959994346	Transcript	Hippocampus
ENST00000501652.5	ENSG00000245937.7	ENSG00000245937	LINC01184	0.0199136988785007	1.69816877030537	0.543716998547608	0.586968756565739	0.978951959994346	Transcript	Hippocampus
ENST00000563591.5	ENSG00000178188.14	ENSG00000178188	SH2B1	0.0466912747354544	-2.23509221146084	0.543659999106897	0.587007946494985	0.978951959994346	Transcript	Hippocampus
ENST00000514519.1	ENSG00000249731.1	ENSG00000249731	RP11-259O2.3	0.0164063876460384	5.03865164040925	0.543623258948203	0.587033207812684	0.978951959994346	Transcript	Hippocampus
ENST00000354752.5	ENSG00000159712.10	ENSG00000159712	ANKRD18CP	-0.0292674596037378	2.65697727531917	-0.543617646491495	0.587037066796759	0.978951959994346	Transcript	Hippocampus
ENST00000549154.1	ENSG00000135476.11	ENSG00000135476	ESPL1	-0.0317252191494787	-1.16303404093707	-0.543613772414651	0.587039730521443	0.978951959994346	Transcript	Hippocampus
ENST00000009041.11	ENSG00000010270.13	ENSG00000010270	STARD3NL	-0.0257592599920205	3.43759175258882	-0.543575105731393	0.587066317137043	0.978951959994346	Transcript	Hippocampus
ENST00000377411.4	ENSG00000180758.11	ENSG00000180758	GPR157	-0.0233301606310577	2.80141448106418	-0.5435626103528	0.587074908886527	0.978951959994346	Transcript	Hippocampus
ENST00000463044.1	ENSG00000163527.9	ENSG00000163527	STT3B	-0.0583247966933546	-0.850800468069492	-0.543561001277409	0.587076015281635	0.978951959994346	Transcript	Hippocampus
ENST00000397912.3	ENSG00000128563.13	ENSG00000128563	PRKRIP1	0.152854682599975	0.210305204586475	0.543532286413783	0.587095759693349	0.978951959994346	Transcript	Hippocampus
ENST00000527010.1	ENSG00000173898.11	ENSG00000173898	SPTBN2	0.0414339865552645	3.14610840075948	0.543476077058468	0.587134410279731	0.978951959994346	Transcript	Hippocampus
ENST00000383718.7	ENSG00000163681.14	ENSG00000163681	SLMAP	-0.0153714589556103	2.87203856669666	-0.543474506348892	0.587135490345512	0.978951959994346	Transcript	Hippocampus
ENST00000481093.1	ENSG00000204852.15	ENSG00000204852	TCTN1	-0.0407707523516232	-1.50601465168353	-0.543472795061825	0.587136667077532	0.978951959994346	Transcript	Hippocampus
ENST00000427824.1	ENSG00000228140.1	ENSG00000228140	RP3-467K16.4	0.0151687531133478	2.15467640617663	0.543421421655452	0.587171993474345	0.978951959994346	Transcript	Hippocampus
ENST00000451949.6	ENSG00000113648.16	ENSG00000113648	H2AFY	-0.0182122072416001	1.83027539708677	-0.543405387822799	0.587183019177509	0.978951959994346	Transcript	Hippocampus
ENST00000369124.4	ENSG00000023902.13	ENSG00000023902	PLEKHO1	0.0259430277911712	2.77697589433106	0.543403634920327	0.5871842245709	0.978951959994346	Transcript	Hippocampus
ENST00000375772.7	ENSG00000179222.17	ENSG00000179222	MAGED1	0.0317726897340328	4.14150429912484	0.543394403364536	0.587190572721919	0.978951959994346	Transcript	Hippocampus
ENST00000371941.3	ENSG00000124126.13	ENSG00000124126	PREX1	0.0228260535484726	6.21325652691554	0.543382207649714	0.58719895924883	0.978951959994346	Transcript	Hippocampus
ENST00000462455.1	ENSG00000116786.11	ENSG00000116786	PLEKHM2	0.140865885923844	-3.37129619869439	0.543377063681207	0.587202496576045	0.978951959994346	Transcript	Hippocampus
ENST00000509473.5	ENSG00000250846.6	ENSG00000250846	EPHA5-AS1	0.0472673765983636	-1.39917129442129	0.543365764460944	0.587210266689371	0.978951959994346	Transcript	Hippocampus
ENST00000279804.2	ENSG00000150281.6	ENSG00000150281	CTF1	-0.0856618055176941	-1.50210173012002	-0.543355513035597	0.587217316308912	0.978951959994346	Transcript	Hippocampus
ENST00000493178.1	ENSG00000187522.14	ENSG00000187522	HSPA14	-0.0329642920170581	-0.993436152374541	-0.543324461691232	0.587238669693213	0.978951959994346	Transcript	Hippocampus
ENST00000570809.1	ENSG00000262228.2	ENSG00000262228	RP11-676J12.4	0.0736401648687599	-0.0396839400021178	0.543323209638595	0.587239530712172	0.978951959994346	Transcript	Hippocampus
ENST00000623406.1	ENSG00000154099.17	ENSG00000154099	DNAAF1	-0.0319803449122506	0.521292553666198	-0.54328194074116	0.587267911079979	0.978951959994346	Transcript	Hippocampus
ENST00000507856.1	ENSG00000249846.6	ENSG00000249846	RP11-77P16.4	-0.0257398510603585	0.762099270774254	-0.543226054071783	0.587306345016216	0.978951959994346	Transcript	Hippocampus
ENST00000418775.1	ENSG00000226530.1	ENSG00000226530	RP11-348F1.2	-0.0363605889465422	-1.61555484725871	-0.543213439969183	0.587315020048354	0.978951959994346	Transcript	Hippocampus
ENST00000381127.5	ENSG00000062096.14	ENSG00000062096	ARSF	-0.124525089160362	-2.20241113633664	-0.543211481090578	0.587316367223242	0.978951959994346	Transcript	Hippocampus
ENST00000299204.4	ENSG00000166170.9	ENSG00000166170	BAG5	0.0144742851224525	4.81965181986944	0.54320566398231	0.587320367817631	0.978951959994346	Transcript	Hippocampus
ENST00000315475.6	ENSG00000177932.6	ENSG00000177932	ZNF354C	-0.0175759752814834	3.43521127027922	-0.543197165476917	0.58732621250951	0.978951959994346	Transcript	Hippocampus
ENST00000375901.5	ENSG00000107897.18	ENSG00000107897	ACBD5	-0.208269482212062	-0.7651321256366	-0.543187963909889	0.587332540749668	0.978951959994346	Transcript	Hippocampus
ENST00000379090.9	ENSG00000196391.10	ENSG00000196391	ZNF774	-0.0169349714478853	2.52121077223871	-0.543160964198342	0.587351109580553	0.978951959994346	Transcript	Hippocampus
ENST00000206380.7	ENSG00000091947.9	ENSG00000091947	TMEM101	-0.0196635463492124	2.0082317326188	-0.543126919781401	0.587374523738894	0.978951959994346	Transcript	Hippocampus
ENST00000468781.5	ENSG00000165233.17	ENSG00000165233	CARD19	-0.10897262654995	-3.08932821594396	-0.543091442567941	0.587398923769243	0.978951959994346	Transcript	Hippocampus
ENST00000569436.6	ENSG00000102898.11	ENSG00000102898	NUTF2	-0.0189537044285793	3.15449491938298	-0.543044888090973	0.587430943082273	0.978951959994346	Transcript	Hippocampus
ENST00000396356.7	ENSG00000110693.16	ENSG00000110693	SOX6	-0.185758024686546	2.38835544992418	-0.543031827930498	0.587439925766128	0.978951959994346	Transcript	Hippocampus
ENST00000532151.2	ENSG00000255396.2	ENSG00000255396	AP000857.2	-0.030215317125913	-0.0061842856732249	-0.542997580637794	0.587463481109336	0.978951959994346	Transcript	Hippocampus
ENST00000338037.10	ENSG00000182621.17	ENSG00000182621	PLCB1	0.105343796566101	4.2236137331199	0.542991470832955	0.587467683489102	0.978951959994346	Transcript	Hippocampus
ENST00000592719.1	ENSG00000090971.4	ENSG00000090971	NAT14	-0.0478853631188363	0.431409997215878	-0.542912600052118	0.587521932789018	0.978951959994346	Transcript	Hippocampus
ENST00000487871.1	ENSG00000084070.11	ENSG00000084070	SMAP2	-0.0296565380270879	-0.511193293601705	-0.542893003205023	0.587535412352643	0.978951959994346	Transcript	Hippocampus
ENST00000267202.6	ENSG00000139722.6	ENSG00000139722	VPS37B	-0.0220678455423517	3.15294112435114	-0.542889557479693	0.58753778248722	0.978951959994346	Transcript	Hippocampus
ENST00000465079.1	ENSG00000116584.17	ENSG00000116584	ARHGEF2	0.122111614081464	-3.15935182087442	0.542855626782702	0.58756112187964	0.978951959994346	Transcript	Hippocampus
ENST00000602755.1	ENSG00000270066.3	ENSG00000270066	SCARNA2	0.209629932629827	-1.21918929904739	0.542854511340423	0.587561889149266	0.978951959994346	Transcript	Hippocampus
ENST00000571108.1	ENSG00000262140.1	ENSG00000262140	RP11-417N10.3	0.0383954735313238	-2.00699213959981	0.542826605535843	0.587581084625035	0.978951959994346	Transcript	Hippocampus
ENST00000620382.4	ENSG00000143486.15	ENSG00000143486	EIF2D	0.0240430634382253	-0.0747644721751962	0.542821390975903	0.587584671579865	0.978951959994346	Transcript	Hippocampus
ENST00000397130.7	ENSG00000180979.9	ENSG00000180979	LRRC57	-0.0346143419448768	1.98332189511247	-0.542818287852647	0.587586806139302	0.978951959994346	Transcript	Hippocampus
ENST00000526295.1	ENSG00000023191.16	ENSG00000023191	RNH1	0.0839059842518161	-2.13029804116344	0.542814553399122	0.587589374979523	0.978951959994346	Transcript	Hippocampus
ENST00000629552.2	ENSG00000242808.7	ENSG00000242808	SOX2-OT	0.134092227297713	-2.87252055464379	0.542803874935436	0.587596720465109	0.978951959994346	Transcript	Hippocampus
ENST00000355485.6	ENSG00000173218.14	ENSG00000173218	VANGL1	0.0601567032737739	1.36532894097113	0.542773831690055	0.587617386796527	0.978951959994346	Transcript	Hippocampus
ENST00000447017.6	ENSG00000163995.19	ENSG00000163995	ABLIM2	-0.175122770581263	-2.30497409267691	-0.542770210439355	0.587619877827414	0.978951959994346	Transcript	Hippocampus
ENST00000376769.6	ENSG00000204619.7	ENSG00000204619	PPP1R11	0.153328404196801	-2.07928303260749	0.542725827315574	0.587650409040091	0.978951959994346	Transcript	Hippocampus
ENST00000485627.1	ENSG00000064601.16	ENSG00000064601	CTSA	-0.0895808551205373	-2.87280077401979	-0.542689565144157	0.587675354385284	0.978951959994346	Transcript	Hippocampus
ENST00000553046.1	ENSG00000257272.1	ENSG00000257272	RP11-317N8.3	0.0361538169445698	-1.65473979915088	0.542675604113615	0.58768495853936	0.978951959994346	Transcript	Hippocampus
ENST00000504889.5	ENSG00000121067.17	ENSG00000121067	SPOP	-0.0362526578916529	-1.29679287227296	-0.54264059125153	0.587709045113646	0.978951959994346	Transcript	Hippocampus
ENST00000502424.1	ENSG00000249485.1	ENSG00000249485	RBBP4P1	0.0220427410843599	0.0446367352671042	0.542628289835569	0.587717507797439	0.978951959994346	Transcript	Hippocampus
ENST00000477867.5	ENSG00000145819.15	ENSG00000145819	ARHGAP26	-0.048620160138311	-1.87678381299187	-0.542616837143958	0.587725386657387	0.978951959994346	Transcript	Hippocampus
ENST00000480073.5	ENSG00000114021.11	ENSG00000114021	NIT2	0.115953979243214	-2.41620864481128	0.542597618407199	0.587738608265278	0.978951959994346	Transcript	Hippocampus
ENST00000583582.5	ENSG00000131748.15	ENSG00000131748	STARD3	0.162310224465627	-2.86820821892352	0.542589229168542	0.587744379719346	0.978951959994346	Transcript	Hippocampus
ENST00000482915.1	ENSG00000154642.10	ENSG00000154642	C21orf91	0.0450189084682716	-0.836754142359627	0.542579765365023	0.58775089046181	0.978951959994346	Transcript	Hippocampus
ENST00000553448.1	ENSG00000119723.16	ENSG00000119723	COQ6	-0.0125717977109228	3.11528068393699	-0.542549459275837	0.587771740141791	0.978951959994346	Transcript	Hippocampus
ENST00000556552.1	ENSG00000119632.3	ENSG00000119632	IFI27L2	0.0440110211966726	-1.94139422436012	0.542527649934969	0.587786744526423	0.978951959994346	Transcript	Hippocampus
ENST00000301679.6	ENSG00000167930.15	ENSG00000167930	FAM234A	-0.1397300737621	-2.71944110266818	-0.542504709345144	0.587802527379375	0.978951959994346	Transcript	Hippocampus
ENST00000519993.5	ENSG00000169398.19	ENSG00000169398	PTK2	0.0245774116949491	4.74910199561305	0.542491545214377	0.587811584233643	0.978951959994346	Transcript	Hippocampus
ENST00000539529.5	ENSG00000130558.19	ENSG00000130558	OLFM1	0.068289334765461	3.02278863003543	0.542460053810935	0.587833250420197	0.978951959994346	Transcript	Hippocampus
ENST00000331491.1	ENSG00000183598.3	ENSG00000183598	HIST2H3D	-0.0580398028442152	-2.41275095794057	-0.542360718466458	0.587901595885479	0.978951959994346	Transcript	Hippocampus
ENST00000338758.11	ENSG00000188677.14	ENSG00000188677	PARVB	-0.0180500826606754	4.91429240334479	-0.542358549120646	0.587903088496583	0.978951959994346	Transcript	Hippocampus
ENST00000624080.1	ENSG00000236830.6	ENSG00000236830	CBR3-AS1	-0.0120812395004744	2.93790249929166	-0.542358364148037	0.587903215766447	0.978951959994346	Transcript	Hippocampus
ENST00000554208.1	ENSG00000072415.8	ENSG00000072415	MPP5	0.0176225296518322	1.62332764124909	0.542357888861354	0.587903542786123	0.978951959994346	Transcript	Hippocampus
ENST00000600906.1	ENSG00000133250.13	ENSG00000133250	ZNF414	-0.100591636766442	-2.15340375285032	-0.542356865937007	0.587904246606649	0.978951959994346	Transcript	Hippocampus
ENST00000500655.2	ENSG00000145365.10	ENSG00000145365	TIFA	0.127443891164677	-2.92411725623288	0.542354138219097	0.587906123408015	0.978951959994346	Transcript	Hippocampus
ENST00000371097.8	ENSG00000196233.12	ENSG00000196233	LCOR	0.195804938321588	-0.516289969170945	0.54233521004237	0.587919146982346	0.978951959994346	Transcript	Hippocampus
ENST00000376281.8	ENSG00000165119.19	ENSG00000165119	HNRNPK	0.0204144280398653	6.06647544700516	0.542333536299033	0.587920298611639	0.978951959994346	Transcript	Hippocampus
ENST00000487948.1	ENSG00000147459.17	ENSG00000147459	DOCK5	0.0569122937198471	-1.92743549498091	0.542320228526152	0.587929455143057	0.978951959994346	Transcript	Hippocampus
ENST00000550067.1	ENSG00000136021.18	ENSG00000136021	SCYL2	-0.0999481294673597	-1.78431575385588	-0.542310145755794	0.58793639272691	0.978951959994346	Transcript	Hippocampus
ENST00000563188.5	ENSG00000166847.9	ENSG00000166847	DCTN5	0.0347273215117646	-0.853215882939382	0.542299831740444	0.587943489461273	0.978951959994346	Transcript	Hippocampus
ENST00000455557.2	ENSG00000244675.2	ENSG00000244675	AC108676.1	0.0210398127702271	-0.405243214390457	0.542299812227582	0.587943502887468	0.978951959994346	Transcript	Hippocampus
ENST00000460427.2	ENSG00000115073.7	ENSG00000115073	ACTR1B	0.0389512217917386	-1.55744171020456	0.542297363196532	0.587945187990957	0.978951959994346	Transcript	Hippocampus
ENST00000532289.1	ENSG00000184007.18	ENSG00000184007	PTP4A2	-0.185369346728382	-3.69427480335215	-0.5422817401718	0.587955937770036	0.978951959994346	Transcript	Hippocampus
ENST00000505566.1	ENSG00000151876.12	ENSG00000151876	FBXO4	0.0829593923674076	-2.40613632901959	0.542271481270503	0.587962996691074	0.978951959994346	Transcript	Hippocampus
ENST00000484179.5	ENSG00000115464.14	ENSG00000115464	USP34	0.0304111818079725	-0.573304589732336	0.542240337880666	0.587984426003622	0.978951959994346	Transcript	Hippocampus
ENST00000380456.7	ENSG00000205517.12	ENSG00000205517	RGL3	0.138264333796534	-1.91550973664602	0.542204130810597	0.588009340016528	0.978951959994346	Transcript	Hippocampus
ENST00000339486.7	ENSG00000101782.14	ENSG00000101782	RIOK3	-0.0424923824438477	3.00156158540771	-0.542185895106553	0.588021888153778	0.978951959994346	Transcript	Hippocampus
ENST00000510734.5	ENSG00000175416.12	ENSG00000175416	CLTB	-0.0778494888979748	-1.02726817807746	-0.54215759170032	0.588041364205519	0.978951959994346	Transcript	Hippocampus
ENST00000514981.5	ENSG00000109180.14	ENSG00000109180	OCIAD1	0.126704596664671	-3.6029979691597	0.542148644770975	0.588047520800962	0.978951959994346	Transcript	Hippocampus
ENST00000408957.4	ENSG00000221944.5	ENSG00000221944	TIGD1	-0.0082220984386602	5.01436521228973	-0.542146026226227	0.588049322689709	0.978951959994346	Transcript	Hippocampus
ENST00000558480.6	ENSG00000058335.15	ENSG00000058335	RASGRF1	0.0469635842659147	5.72304305957836	0.542108736076753	0.588074983289569	0.978951959994346	Transcript	Hippocampus
ENST00000392826.6	ENSG00000164889.13	ENSG00000164889	SLC4A2	0.271999126065266	-0.655183363435053	0.54209513885731	0.588084340120644	0.978951959994346	Transcript	Hippocampus
ENST00000358389.7	ENSG00000088038.17	ENSG00000088038	CNOT3	-0.0313556896689175	0.596213355195925	-0.542094424458557	0.588084831731039	0.978951959994346	Transcript	Hippocampus
ENST00000565995.5	ENSG00000103549.21	ENSG00000103549	RNF40	0.168759732265705	-3.48848416267151	0.542082658769152	0.588092928266489	0.978951959994346	Transcript	Hippocampus
ENST00000510075.1	ENSG00000145416.13	ENSG00000145416	MARCH1	0.0710815017097688	-2.48635725136275	0.542079667678312	0.588094986587871	0.978951959994346	Transcript	Hippocampus
ENST00000597136.1	ENSG00000130726.11	ENSG00000130726	TRIM28	-0.047161496189419	2.52217273675822	-0.542047776965254	0.588116932413613	0.978951959994346	Transcript	Hippocampus
ENST00000495170.1	ENSG00000106829.18	ENSG00000106829	TLE4	0.0652411187520722	-0.411296211660194	0.542040407025919	0.588122004144949	0.978951959994346	Transcript	Hippocampus
ENST00000278836.9	ENSG00000124920.13	ENSG00000124920	MYRF	0.0485863780276888	4.77534988163317	0.542012004226649	0.588141550135741	0.978951959994346	Transcript	Hippocampus
ENST00000635120.1	ENSG00000183117.18	ENSG00000183117	CSMD1	-0.051304787278758	5.44843371113961	-0.541921957120103	0.588203519961533	0.978951959994346	Transcript	Hippocampus
ENST00000530858.5	ENSG00000205035.8	ENSG00000205035	RP11-707M1.1	0.227175870301386	-0.492238528559177	0.541917930841287	0.588206290890873	0.978951959994346	Transcript	Hippocampus
ENST00000558939.5	ENSG00000140332.15	ENSG00000140332	TLE3	0.20983673251469	0.371457144452465	0.541911243937729	0.588210892904793	0.978951959994346	Transcript	Hippocampus
ENST00000514331.1	ENSG00000080493.14	ENSG00000080493	SLC4A4	-0.0878990623169245	0.416539280751914	-0.54188498018874	0.588228968119813	0.978951959994346	Transcript	Hippocampus
ENST00000613213.4	ENSG00000274376.4	ENSG00000274376	ADAMTS7P1	-0.0467565749471601	0.254145399807253	-0.541883257809277	0.588230153503349	0.978951959994346	Transcript	Hippocampus
ENST00000352187.5	ENSG00000134802.17	ENSG00000134802	SLC43A3	0.176603708604931	-4.57587761978474	0.541866156654295	0.588241922995262	0.978951959994346	Transcript	Hippocampus
ENST00000583234.1	ENSG00000141027.20	ENSG00000141027	NCOR1	-0.0265076838896554	-0.629309554209231	-0.541833934296471	0.588264099617716	0.978951959994346	Transcript	Hippocampus
ENST00000359606.3	ENSG00000078699.21	ENSG00000078699	CBFA2T2	0.0278920419549332	4.30058822485432	0.541804074084757	0.58828465086988	0.978951959994346	Transcript	Hippocampus
ENST00000518180.1	ENSG00000169946.13	ENSG00000169946	ZFPM2	-0.054915969587877	-2.26883099003687	-0.541797358440257	0.588289272949424	0.978951959994346	Transcript	Hippocampus
ENST00000460580.5	ENSG00000143499.13	ENSG00000143499	SMYD2	0.0995005640323619	0.264160450432992	0.541760493913193	0.58831464546459	0.978951959994346	Transcript	Hippocampus
ENST00000477892.5	ENSG00000114023.15	ENSG00000114023	FAM162A	0.0208947290032566	4.59843036235315	0.541743745516009	0.588326172945854	0.978951959994346	Transcript	Hippocampus
ENST00000298316.6	ENSG00000165527.6	ENSG00000165527	ARF6	-0.0166290078964209	3.89875770093775	-0.541730183283042	0.588335507550878	0.978951959994346	Transcript	Hippocampus
ENST00000619571.4	ENSG00000010295.19	ENSG00000010295	IFFO1	-0.173124576765499	-1.53166931308121	-0.541701974890236	0.588354923025513	0.978951959994346	Transcript	Hippocampus
ENST00000627172.2	ENSG00000232973.11	ENSG00000232973	CYP1B1-AS1	0.0203071375013336	3.45619664481676	0.541694673405015	0.588359948592486	0.978951959994346	Transcript	Hippocampus
ENST00000530615.1	ENSG00000166938.12	ENSG00000166938	DIS3L	0.0342496217762215	-1.05298255525794	0.541687959415586	0.588364569807325	0.978951959994346	Transcript	Hippocampus
ENST00000381894.3	ENSG00000125895.5	ENSG00000125895	TMEM74B	0.0425879441170677	0.650725546657611	0.54166109287051	0.588383062122441	0.978951959994346	Transcript	Hippocampus
ENST00000317096.8	ENSG00000175193.12	ENSG00000175193	PARL	-0.0230593024379441	2.49235018065118	-0.541654440177878	0.588387641230292	0.978951959994346	Transcript	Hippocampus
ENST00000476903.1	ENSG00000115355.15	ENSG00000115355	CCDC88A	0.0400975435826459	-1.97093440797479	0.541649983152386	0.588390709050058	0.978951959994346	Transcript	Hippocampus
ENST00000357137.8	ENSG00000196236.12	ENSG00000196236	XPNPEP3	-0.0103493183793005	4.96332329088932	-0.541631457635301	0.588403460447154	0.978951959994346	Transcript	Hippocampus
ENST00000359376.7	ENSG00000197943.9	ENSG00000197943	PLCG2	-0.0802158912773645	0.54719405705464	-0.541629509127629	0.588404801642273	0.978951959994346	Transcript	Hippocampus
ENST00000518310.5	ENSG00000187735.12	ENSG00000187735	TCEA1	0.0576272113918371	-1.32242911321691	0.541627571849158	0.588406135109525	0.978951959994346	Transcript	Hippocampus
ENST00000539940.1	ENSG00000111266.8	ENSG00000111266	DUSP16	-0.0919238698332543	-2.62391500750772	-0.541618399897222	0.588412448365255	0.978951959994346	Transcript	Hippocampus
ENST00000393217.6	ENSG00000133640.18	ENSG00000133640	LRRIQ1	-0.063172947853223	2.14252684166827	-0.541616112056764	0.588414023140929	0.978951959994346	Transcript	Hippocampus
ENST00000304030.2	ENSG00000171291.8	ENSG00000171291	ZNF439	-0.0222882616790028	2.8567420768198	-0.541609728721629	0.588418416954538	0.978951959994346	Transcript	Hippocampus
ENST00000502402.5	ENSG00000164172.18	ENSG00000164172	MOCS2	0.026493850719955	0.239265508818111	0.541600858198028	0.588424522789154	0.978951959994346	Transcript	Hippocampus
ENST00000482171.5	ENSG00000136699.19	ENSG00000136699	SMPD4	-0.019443211254371	1.67530164817521	-0.541596621306637	0.588427439172819	0.978951959994346	Transcript	Hippocampus
ENST00000496948.2	ENSG00000149488.12	ENSG00000149488	TMC2	-0.020835946201074	0.390351595102444	-0.541560561144831	0.588452260771233	0.978951959994346	Transcript	Hippocampus
ENST00000615648.1	ENSG00000261150.2	ENSG00000261150	EPPK1	0.092691923940562	0.876264923063201	0.541542915587587	0.588464407064973	0.978951959994346	Transcript	Hippocampus
ENST00000541366.1	ENSG00000122218.14	ENSG00000122218	COPA	-0.0285719303741147	0.355081484097633	-0.541514754246038	0.58848379212449	0.978951959994346	Transcript	Hippocampus
ENST00000454769.2	ENSG00000143398.19	ENSG00000143398	PIP5K1A	-0.0427972492325058	-1.58043838586415	-0.541508926529821	0.588487803711339	0.978951959994346	Transcript	Hippocampus
ENST00000635988.1	ENSG00000141837.19	ENSG00000141837	CACNA1A	-0.0363768544107954	0.378664208771485	-0.541500478497176	0.588493619050768	0.978951959994346	Transcript	Hippocampus
ENST00000370238.7	ENSG00000023909.9	ENSG00000023909	GCLM	-0.0196544124639421	3.53649593902819	-0.54150044930199	0.588493639147791	0.978951959994346	Transcript	Hippocampus
ENST00000327827.11	ENSG00000182831.11	ENSG00000182831	C16orf72	0.014064156347816	4.67132963621201	0.541487200719234	0.588502759077083	0.978951959994346	Transcript	Hippocampus
ENST00000532574.5	ENSG00000117262.18	ENSG00000117262	GPR89A	-0.0553588338220614	-1.2853718836962	-0.541473219837062	0.588512383170542	0.978951959994346	Transcript	Hippocampus
ENST00000550899.1	ENSG00000139624.12	ENSG00000139624	CERS5	-0.0210527812590155	-0.0332822200180107	-0.541471512143551	0.588513558709517	0.978951959994346	Transcript	Hippocampus
ENST00000512807.1	ENSG00000004399.12	ENSG00000004399	PLXND1	0.0536920855815166	-2.29647082731935	0.541471459960248	0.588513594631382	0.978951959994346	Transcript	Hippocampus
ENST00000517597.5	ENSG00000104325.6	ENSG00000104325	DECR1	0.124988983847749	-0.623582118132655	0.5414680685034	0.588515929239617	0.978951959994346	Transcript	Hippocampus
ENST00000535764.1	ENSG00000255910.1	ENSG00000255910	RP11-405A12.2	0.0244134597575794	0.450579697144738	0.54146251199159	0.588519754235864	0.978951959994346	Transcript	Hippocampus
ENST00000577021.1	ENSG00000141503.15	ENSG00000141503	MINK1	0.037442403609805	2.16414340732789	0.541449073625696	0.588529004997081	0.978951959994346	Transcript	Hippocampus
ENST00000514585.5	ENSG00000109618.11	ENSG00000109618	SEPSECS	0.143600524708336	-1.51354454326296	0.541383416402192	0.588574203374058	0.978951959994346	Transcript	Hippocampus
ENST00000541726.5	ENSG00000113811.10	ENSG00000113811	SELK	0.177518206031446	-2.00352606939075	0.541380381732763	0.588576292476842	0.978951959994346	Transcript	Hippocampus
ENST00000509933.1	ENSG00000180822.11	ENSG00000180822	PSMG4	-0.0213671507911587	-0.0149568828030628	-0.541346766332613	0.58859943395096	0.978951959994346	Transcript	Hippocampus
ENST00000464060.5	ENSG00000151276.23	ENSG00000151276	MAGI1	0.0206352612052272	1.8733119792713	0.541338259803666	0.588605290072481	0.978951959994346	Transcript	Hippocampus
ENST00000295899.9	ENSG00000163634.11	ENSG00000163634	THOC7	0.018277519379283	3.91267219764866	0.541324018648672	0.58861509412408	0.978951959994346	Transcript	Hippocampus
ENST00000332707.9	ENSG00000184575.11	ENSG00000184575	XPOT	0.0119347308345753	5.85527018429902	0.541289934734433	0.588638558852413	0.978951959994346	Transcript	Hippocampus
ENST00000333421.6	ENSG00000107362.13	ENSG00000107362	ABHD17B	0.0233468979370298	4.34046303818502	0.541267040883555	0.588654320137568	0.978951959994346	Transcript	Hippocampus
ENST00000452686.2	ENSG00000229447.2	ENSG00000229447	RP11-490K7.4	-0.0327532461357479	-1.74721173481565	-0.541245967428039	0.588668828343429	0.978951959994346	Transcript	Hippocampus
ENST00000493301.5	ENSG00000124222.22	ENSG00000124222	STX16	0.183831217527102	-3.12135806241664	0.541231955704649	0.588678474929447	0.978951959994346	Transcript	Hippocampus
ENST00000433948.5	ENSG00000167566.16	ENSG00000167566	NCKAP5L	0.0381549566359424	0.969861115742652	0.54122825958274	0.58868101959352	0.978951959994346	Transcript	Hippocampus
ENST00000488667.1	ENSG00000205356.9	ENSG00000205356	TECPR1	-0.0370076782628875	-1.74607126642833	-0.541183399912718	0.588711904476732	0.978951959994346	Transcript	Hippocampus
ENST00000515144.5	ENSG00000038382.17	ENSG00000038382	TRIO	-0.0362574113402369	3.15334899215061	-0.541180509293682	0.588713894629292	0.978951959994346	Transcript	Hippocampus
ENST00000599343.5	ENSG00000196876.14	ENSG00000196876	SCN8A	0.155259757664122	-4.15637671894971	0.541175349537181	0.588717447060412	0.978951959994346	Transcript	Hippocampus
ENST00000633795.1	ENSG00000151914.19	ENSG00000151914	DST	0.0696848708834502	1.65683114571212	0.541157351260759	0.588729838737945	0.978951959994346	Transcript	Hippocampus
ENST00000560726.5	ENSG00000140374.15	ENSG00000140374	ETFA	-0.145668909960504	-3.59578199215043	-0.541098584698518	0.588770299914715	0.978951959994346	Transcript	Hippocampus
ENST00000594376.6	ENSG00000179818.13	ENSG00000179818	PCBP1-AS1	0.0219589743705262	0.24879238604719	0.54109558858151	0.588772362796138	0.978951959994346	Transcript	Hippocampus
ENST00000540468.5	ENSG00000135624.15	ENSG00000135624	CCT7	-0.157171962709925	-3.14369870219359	-0.54102666605336	0.588819818143951	0.978951959994346	Transcript	Hippocampus
ENST00000520106.5	ENSG00000155926.13	ENSG00000155926	SLA	-0.0618836203550703	-2.28434484830519	-0.541018937443804	0.588825139647449	0.978951959994346	Transcript	Hippocampus
ENST00000572925.1	ENSG00000141258.12	ENSG00000141258	SGSM2	0.132708116490877	-3.24803865735906	0.541011231508645	0.588830445560775	0.978951959994346	Transcript	Hippocampus
ENST00000514990.1	ENSG00000004399.12	ENSG00000004399	PLXND1	0.0344347879335706	0.0374634888252225	0.541004312453312	0.588835209687733	0.978951959994346	Transcript	Hippocampus
ENST00000379701.5	ENSG00000107262.17	ENSG00000107262	BAG1	-0.01654832588228	1.189032097442	-0.540995747178146	0.588841107346821	0.978951959994346	Transcript	Hippocampus
ENST00000619873.1	ENSG00000275144.1	ENSG00000275144	SNX18P5	0.0668644256218924	-0.775655195617742	0.540995412009885	0.588841338129005	0.978951959994346	Transcript	Hippocampus
ENST00000496652.5	ENSG00000184319.15	ENSG00000184319	RPL23AP82	0.0156995645158881	2.76264922022239	0.54095320269628	0.588870401948668	0.978951959994346	Transcript	Hippocampus
ENST00000587718.5	ENSG00000126247.10	ENSG00000126247	CAPNS1	0.0687117464988363	-1.39873824862642	0.540950811236966	0.588872048641694	0.978951959994346	Transcript	Hippocampus
ENST00000617050.1	ENSG00000253537.2	ENSG00000253537	PCDHGA7	-0.0187826605608027	1.68219746356357	-0.540911078504492	0.588899407819407	0.978951959994346	Transcript	Hippocampus
ENST00000534195.1	ENSG00000255248.7	ENSG00000255248	MIR100HG	-0.107399789730949	-2.52861922879969	-0.540904685359524	0.588903810068253	0.978951959994346	Transcript	Hippocampus
ENST00000523432.5	ENSG00000169139.11	ENSG00000169139	UBE2V2	0.0348490874107953	2.89790409597018	0.540871231735326	0.588926846112229	0.978951959994346	Transcript	Hippocampus
ENST00000637795.1	ENSG00000198010.12	ENSG00000198010	DLGAP2	-0.100563162817029	0.367438514949794	-0.540858618604946	0.588935531576358	0.978951959994346	Transcript	Hippocampus
ENST00000255557.8	ENSG00000141219.15	ENSG00000141219	C17orf80	0.0587796482842542	0.130640306633575	0.540853993639216	0.588938716365571	0.978951959994346	Transcript	Hippocampus
ENST00000513725.1	ENSG00000164466.12	ENSG00000164466	SFXN1	0.0811420011493425	-0.76144139773534	0.540846025939963	0.588944203007137	0.978951959994346	Transcript	Hippocampus
ENST00000637170.1	ENSG00000049618.22	ENSG00000049618	ARID1B	0.0300534510262247	-0.821143645038096	0.5408275499824	0.58895692583713	0.978951959994346	Transcript	Hippocampus
ENST00000550657.1	ENSG00000177889.9	ENSG00000177889	UBE2N	0.0258759760130404	3.5843702235205	0.540827248123842	0.588957133702657	0.978951959994346	Transcript	Hippocampus
ENST00000496498.1	ENSG00000107281.9	ENSG00000107281	NPDC1	-0.110054187833413	-2.0000330610648	-0.540814217620137	0.588966106787008	0.978951959994346	Transcript	Hippocampus
ENST00000439992.5	ENSG00000233928.5	ENSG00000233928	RP11-305F18.1	-0.0620289014605131	-2.32952248522362	-0.540807627686655	0.588970644780679	0.978951959994346	Transcript	Hippocampus
ENST00000592876.1	ENSG00000104859.14	ENSG00000104859	CLASRP	-0.0357889989820167	-1.46800210628716	-0.540799856405589	0.588975996300782	0.978951959994346	Transcript	Hippocampus
ENST00000477205.2	ENSG00000148660.20	ENSG00000148660	CAMK2G	0.0168531242857402	1.97148384926138	0.540758810900727	0.589004261749888	0.978951959994346	Transcript	Hippocampus
ENST00000426725.1	ENSG00000234171.2	ENSG00000234171	RNASEH1-AS1	-0.0523553644484026	-0.841328232522699	-0.540720376412059	0.589030729726793	0.978951959994346	Transcript	Hippocampus
ENST00000577538.5	ENSG00000215421.9	ENSG00000215421	ZNF407	0.020571971245325	3.27023002850462	0.540692360083914	0.589050023566785	0.978951959994346	Transcript	Hippocampus
ENST00000356151.6	ENSG00000168297.15	ENSG00000168297	PXK	-0.187644776523601	-0.345801561091182	-0.540613026165213	0.589104659578801	0.978951959994346	Transcript	Hippocampus
ENST00000335146.11	ENSG00000182473.21	ENSG00000182473	EXOC7	0.0865289012481678	-0.40106566451992	0.540579123054374	0.589128008829807	0.978951959994346	Transcript	Hippocampus
ENST00000635397.1	ENSG00000080503.21	ENSG00000080503	SMARCA2	0.0639169254302598	-1.90665955899186	0.540533265334716	0.589159591965068	0.978951959994346	Transcript	Hippocampus
ENST00000377065.8	ENSG00000147124.12	ENSG00000147124	ZNF41	-0.0966983129236031	-0.183437260640537	-0.540497666977363	0.589184109811652	0.978951959994346	Transcript	Hippocampus
ENST00000563287.1	ENSG00000260103.2	ENSG00000260103	RP11-10O17.1	-0.0138902671384669	2.14808274605508	-0.540491606123942	0.589188284182653	0.978951959994346	Transcript	Hippocampus
ENST00000533006.1	ENSG00000259030.6	ENSG00000259030	FPGT-TNNI3K	-0.147878931074909	-3.67834201690193	-0.540462703117909	0.589208191117216	0.978951959994346	Transcript	Hippocampus
ENST00000524202.5	ENSG00000169398.19	ENSG00000169398	PTK2	0.0447384096743144	0.0840380424158534	0.540423518291901	0.58923518014897	0.978951959994346	Transcript	Hippocampus
ENST00000501520.1	ENSG00000246465.1	ENSG00000246465	RP11-57A19.2	-0.0128934767164807	2.26763295310381	-0.540422063604493	0.589236182093871	0.978951959994346	Transcript	Hippocampus
ENST00000473900.1	ENSG00000117691.9	ENSG00000117691	NENF	0.15595136857008	-0.0100745437768044	0.540373135552174	0.589269882723273	0.978951959994346	Transcript	Hippocampus
ENST00000496110.1	ENSG00000186205.12	ENSG00000186205	MARC1	-0.0482458217047855	-0.812320717041551	-0.540364542751905	0.589275801358352	0.978951959994346	Transcript	Hippocampus
ENST00000366998.4	ENSG00000117650.12	ENSG00000117650	NEK2	-0.0199399915949459	0.7113115894216	-0.540335475622312	0.589295822711268	0.978951959994346	Transcript	Hippocampus
ENST00000596426.5	ENSG00000104894.11	ENSG00000104894	CD37	0.109142554102904	-1.88597147052287	0.540301801443274	0.58931901778015	0.978951959994346	Transcript	Hippocampus
ENST00000498777.5	ENSG00000129103.17	ENSG00000129103	SUMF2	-0.046500503399502	-1.19384323914297	-0.540276415857174	0.589336503873295	0.978951959994346	Transcript	Hippocampus
ENST00000462598.7	ENSG00000010810.17	ENSG00000010810	FYN	-0.036440345609377	-1.91334869798783	-0.540225510036992	0.589371569531835	0.978951959994346	Transcript	Hippocampus
ENST00000485835.1	ENSG00000108344.14	ENSG00000108344	PSMD3	-0.0169203904203509	1.05166470925227	-0.54021558138077	0.589378408840186	0.978951959994346	Transcript	Hippocampus
ENST00000295569.11	ENSG00000163377.15	ENSG00000163377	FAM19A4	-0.0435860621198722	-0.214831905814623	-0.540210293678288	0.589382051264283	0.978951959994346	Transcript	Hippocampus
ENST00000484034.1	ENSG00000144857.14	ENSG00000144857	BOC	-0.153827623272326	-4.0468175643505	-0.540202153344896	0.589387658738295	0.978951959994346	Transcript	Hippocampus
ENST00000375107.7	ENSG00000204310.11	ENSG00000204310	AGPAT1	0.0238797287738478	4.47476884142342	0.54018237681091	0.589401281919662	0.978951959994346	Transcript	Hippocampus
ENST00000563962.5	ENSG00000260448.5	ENSG00000260448	LCMT1-AS1	0.0210036570162466	-0.178212255700125	0.540176710916447	0.589405184931151	0.978951959994346	Transcript	Hippocampus
ENST00000531616.1	ENSG00000196914.8	ENSG00000196914	ARHGEF12	0.0115849950451344	2.74670562074296	0.540172044582748	0.589408399393593	0.978951959994346	Transcript	Hippocampus
ENST00000530403.1	ENSG00000188211.8	ENSG00000188211	NCR3LG1	0.194708725605925	-4.10024388151315	0.540131662773477	0.589436217248042	0.978951959994346	Transcript	Hippocampus
ENST00000479445.1	ENSG00000102393.9	ENSG00000102393	GLA	-0.0580393086851991	-1.96026001991731	-0.540126070916535	0.589440069363647	0.978951959994346	Transcript	Hippocampus
ENST00000412331.6	ENSG00000100129.17	ENSG00000100129	EIF3L	-0.0227286462426075	1.42061949194549	-0.540115982890129	0.589447018827702	0.978951959994346	Transcript	Hippocampus
ENST00000610527.4	ENSG00000141428.16	ENSG00000141428	C18orf21	0.181786343618598	-2.74401863355769	0.540108025320534	0.589452500684277	0.978951959994346	Transcript	Hippocampus
ENST00000522551.1	ENSG00000233913.7	ENSG00000233913	CTC-575D19.1	-0.111486785232307	-3.20363427708457	-0.540099646161203	0.589458272993545	0.978951959994346	Transcript	Hippocampus
ENST00000465237.6	ENSG00000148985.19	ENSG00000148985	PGAP2	-0.0544066388191585	-1.08452594113192	-0.540067631657287	0.58948032766873	0.978951959994346	Transcript	Hippocampus
ENST00000453000.1	ENSG00000157782.9	ENSG00000157782	CABP1	0.0425693035497631	2.91801609906004	0.540053547474764	0.589490030331807	0.978951959994346	Transcript	Hippocampus
ENST00000381655.6	ENSG00000132932.16	ENSG00000132932	ATP8A2	0.0347981769340155	6.42161537147401	0.540025185309008	0.589509569392611	0.978951959994346	Transcript	Hippocampus
ENST00000414320.1	ENSG00000114933.15	ENSG00000114933	INO80D	0.0339364017213629	-1.51362926344295	0.539990243605686	0.589533641593732	0.978951959994346	Transcript	Hippocampus
ENST00000505735.1	ENSG00000163291.14	ENSG00000163291	PAQR3	-0.0362565124632508	-0.714042821012162	-0.539980296409576	0.589540494545659	0.978951959994346	Transcript	Hippocampus
ENST00000486901.1	ENSG00000142798.17	ENSG00000142798	HSPG2	0.0210734044595912	1.09998624218804	0.539971494285534	0.589546558650378	0.978951959994346	Transcript	Hippocampus
ENST00000587012.1	ENSG00000267745.1	ENSG00000267745	RP11-686D22.8	0.0629091606847445	-1.85932523464162	0.539961865698482	0.58955319216872	0.978951959994346	Transcript	Hippocampus
ENST00000564490.1	ENSG00000261195.1	ENSG00000261195	CTD-2380F24.1	0.0704568450290932	-1.99063369827582	0.539924943349529	0.589578629770502	0.978951959994346	Transcript	Hippocampus
ENST00000518662.5	ENSG00000254254.5	ENSG00000254254	RP11-17A4.2	0.0165819338623168	4.09650610920442	0.539891332439158	0.589601786402991	0.978951959994346	Transcript	Hippocampus
ENST00000333896.5	ENSG00000115306.15	ENSG00000115306	SPTBN1	0.0259649879422411	6.59451952631345	0.539885567314124	0.589605758396074	0.978951959994346	Transcript	Hippocampus
ENST00000472480.1	ENSG00000115904.12	ENSG00000115904	SOS1	-0.0609729322879903	-0.364789745017809	-0.539867822813572	0.58961798388662	0.978951959994346	Transcript	Hippocampus
ENST00000526228.1	ENSG00000029363.15	ENSG00000029363	BCLAF1	0.0454352975367431	2.07250129135756	0.539863842248414	0.58962072640662	0.978951959994346	Transcript	Hippocampus
ENST00000566291.1	ENSG00000260534.1	ENSG00000260534	RP11-1006G14.4	-0.157183545148513	-4.13644564925949	-0.53986313983671	0.589621210353122	0.978951959994346	Transcript	Hippocampus
ENST00000507924.1	ENSG00000250012.1	ENSG00000250012	RP11-124N2.1	0.0439435018186342	-2.06554146702524	0.53984945058343	0.58963064198986	0.978951959994346	Transcript	Hippocampus
ENST00000334528.13	ENSG00000248905.8	ENSG00000248905	FMN1	0.126775135034487	0.681327539290913	0.539831856273833	0.589642764239143	0.978951959994346	Transcript	Hippocampus
ENST00000271620.7	ENSG00000143363.15	ENSG00000143363	PRUNE1	-0.0195602852718386	2.47786757551975	-0.539805096183556	0.589661201812639	0.978951959994346	Transcript	Hippocampus
ENST00000370857.7	ENSG00000076770.14	ENSG00000076770	MBNL3	-0.044726733891898	1.50758584138683	-0.539795502881556	0.589667811616559	0.978951959994346	Transcript	Hippocampus
ENST00000510237.5	ENSG00000101639.18	ENSG00000101639	CEP192	-0.056711540330366	1.07012905593156	-0.53978593685907	0.589674402658989	0.978951959994346	Transcript	Hippocampus
ENST00000461841.7	ENSG00000107736.19	ENSG00000107736	CDH23	-0.154006895221406	-3.45819217876288	-0.539776804879871	0.589680694675006	0.978951959994346	Transcript	Hippocampus
ENST00000565645.1	ENSG00000140939.14	ENSG00000140939	NOL3	-0.0780596107607266	-2.83254321091807	-0.539757490184196	0.589694002776869	0.978951959994346	Transcript	Hippocampus
ENST00000463609.1	ENSG00000198947.15	ENSG00000198947	DMD	0.0170405035964277	1.20508451116546	0.539752625860675	0.589697354387334	0.978951959994346	Transcript	Hippocampus
ENST00000459760.1	ENSG00000147162.13	ENSG00000147162	OGT	0.109103363519925	0.535234247471705	0.539745055751606	0.589702570352509	0.978951959994346	Transcript	Hippocampus
ENST00000470941.5	ENSG00000125944.18	ENSG00000125944	HNRNPR	0.11315177127683	-2.47742805664094	0.539737862378533	0.589707526758405	0.978951959994346	Transcript	Hippocampus
ENST00000372530.8	ENSG00000124574.14	ENSG00000124574	ABCC10	0.0625094534260509	0.535774573507488	0.539723800247602	0.589717215958246	0.978951959994346	Transcript	Hippocampus
ENST00000373383.8	ENSG00000094841.13	ENSG00000094841	UPRT	0.0680877399930684	1.96067850923662	0.539667261085796	0.589756173759006	0.978951959994346	Transcript	Hippocampus
ENST00000314289.12	ENSG00000063978.15	ENSG00000063978	RNF4	-0.0126485633055603	4.11844395530186	-0.53966054940353	0.589760798462372	0.978951959994346	Transcript	Hippocampus
ENST00000405627.7	ENSG00000196335.12	ENSG00000196335	STK31	-0.0180909869664941	1.03251860246089	-0.539658997013652	0.589761868143333	0.978951959994346	Transcript	Hippocampus
ENST00000484135.1	ENSG00000081237.18	ENSG00000081237	PTPRC	-0.0586261821581246	-2.24756086612926	-0.539652589911719	0.589766282994136	0.978951959994346	Transcript	Hippocampus
ENST00000530992.1	ENSG00000226049.3	ENSG00000226049	TLK2P1	0.053194992544723	1.85246612906583	0.539649746502921	0.589768242266384	0.978951959994346	Transcript	Hippocampus
ENST00000439214.1	ENSG00000099940.11	ENSG00000099940	SNAP29	-0.0866646198131865	-0.841562076582207	-0.539613548572043	0.589793184986552	0.978951959994346	Transcript	Hippocampus
ENST00000581727.1	ENSG00000265775.1	ENSG00000265775	CTC-304I17.3	0.0534778055549204	-1.17694105414564	0.539591681512227	0.589808253044371	0.978951959994346	Transcript	Hippocampus
ENST00000323446.9	ENSG00000169169.14	ENSG00000169169	CPT1C	-0.0650092163136219	2.16495908391464	-0.539582543195908	0.589814550088141	0.978951959994346	Transcript	Hippocampus
ENST00000492486.5	ENSG00000163482.11	ENSG00000163482	STK36	-0.042150504509724	-1.18772875434679	-0.539571520487631	0.589822145672746	0.978951959994346	Transcript	Hippocampus
ENST00000469141.6	ENSG00000054118.13	ENSG00000054118	THRAP3	-0.0543688396892787	3.40265461080865	-0.539544804699254	0.589840555313629	0.978951959994346	Transcript	Hippocampus
ENST00000447032.1	ENSG00000134453.15	ENSG00000134453	RBM17	-0.0828507232261298	-0.269976290962731	-0.539512950403563	0.589862506207234	0.978951959994346	Transcript	Hippocampus
ENST00000327921.13	ENSG00000066629.16	ENSG00000066629	EML1	-0.112743468304373	-2.67943844335805	-0.539505035364905	0.589867960543462	0.978951959994346	Transcript	Hippocampus
ENST00000520148.1	ENSG00000104325.6	ENSG00000104325	DECR1	-0.0415309707531508	-1.14553722301871	-0.539484734084054	0.589881950475902	0.978951959994346	Transcript	Hippocampus
ENST00000292614.9	ENSG00000005075.15	ENSG00000005075	POLR2J	-0.0140964994790047	2.67604108430979	-0.539471246787759	0.589891244869119	0.978951959994346	Transcript	Hippocampus
ENST00000522167.5	ENSG00000136960.12	ENSG00000136960	ENPP2	0.0913062204550459	2.12686478572256	0.539458128608909	0.589900284960369	0.978951959994346	Transcript	Hippocampus
ENST00000598183.1	ENSG00000083828.15	ENSG00000083828	ZNF586	0.0205538537703302	0.0735636817960665	0.539433703470529	0.589917117153512	0.978951959994346	Transcript	Hippocampus
ENST00000515766.1	ENSG00000090316.15	ENSG00000090316	MAEA	-0.0312933803918049	-0.619313086338787	-0.539431475720376	0.589918652382928	0.978951959994346	Transcript	Hippocampus
ENST00000462496.5	ENSG00000127603.23	ENSG00000127603	MACF1	-0.0353437973098932	-1.00859109787516	-0.539418137976987	0.589927843980157	0.978951959994346	Transcript	Hippocampus
ENST00000607658.5	ENSG00000145979.17	ENSG00000145979	TBC1D7	-0.0470711583336073	-1.72950316979276	-0.5393912139308	0.589946398669179	0.978951959994346	Transcript	Hippocampus
ENST00000377424.8	ENSG00000142583.17	ENSG00000142583	SLC2A5	-0.0267463275949736	3.15572449245414	-0.539389158757681	0.589947815001496	0.978951959994346	Transcript	Hippocampus
ENST00000605930.2	ENSG00000096433.10	ENSG00000096433	ITPR3	-0.0394785887989054	1.37965870325469	-0.539387355168745	0.589949057954675	0.978951959994346	Transcript	Hippocampus
ENST00000228705.6	ENSG00000111110.11	ENSG00000111110	PPM1H	0.0170886097525499	5.65452297629387	0.539352580167811	0.589973023573619	0.978951959994346	Transcript	Hippocampus
ENST00000443073.5	ENSG00000159110.19	ENSG00000159110	IFNAR2	0.171795456052807	-3.56433493119539	0.539340179640701	0.589981569658097	0.978951959994346	Transcript	Hippocampus
ENST00000439706.5	ENSG00000111371.15	ENSG00000111371	SLC38A1	-0.0459247949874959	0.850240141498523	-0.53930916206944	0.590002946321496	0.978951959994346	Transcript	Hippocampus
ENST00000469947.5	ENSG00000100092.20	ENSG00000100092	SH3BP1	0.0526545718891032	-1.51262668269872	0.539286832250099	0.590018335789223	0.978951959994346	Transcript	Hippocampus
ENST00000219476.7	ENSG00000103197.16	ENSG00000103197	TSC2	0.175690273060975	-4.30454152723187	0.539276865534928	0.590025204800454	0.978951959994346	Transcript	Hippocampus
ENST00000413074.1	ENSG00000225265.1	ENSG00000225265	TAF1A-AS1	0.0403395852237235	-1.23271165536192	0.539245908064285	0.590046540773331	0.978951959994346	Transcript	Hippocampus
ENST00000475429.5	ENSG00000155363.18	ENSG00000155363	MOV10	0.0431651305169439	-2.19881057803561	0.53922208280498	0.590062961449791	0.978951959994346	Transcript	Hippocampus
ENST00000445537.6	ENSG00000151490.13	ENSG00000151490	PTPRO	0.0723773373771084	1.9270514650926	0.539209695240947	0.590071499202451	0.978951959994346	Transcript	Hippocampus
ENST00000523461.5	ENSG00000133943.20	ENSG00000133943	C14orf159	-0.100355305700168	0.006042365399486	-0.539170935475608	0.590098213563793	0.978951959994346	Transcript	Hippocampus
ENST00000419268.1	ENSG00000169129.14	ENSG00000169129	AFAP1L2	-0.0759256752802172	-2.2149419970334	-0.539156410177517	0.5901082249672	0.978951959994346	Transcript	Hippocampus
ENST00000585949.1	ENSG00000141664.9	ENSG00000141664	ZCCHC2	-0.0695458541850069	0.0939878403405215	-0.539156277622933	0.590108316329365	0.978951959994346	Transcript	Hippocampus
ENST00000524984.5	ENSG00000149091.15	ENSG00000149091	DGKZ	-0.0668997028779957	1.55459474337412	-0.539156064976357	0.590108462894294	0.978951959994346	Transcript	Hippocampus
ENST00000637084.1	ENSG00000162341.16	ENSG00000162341	TPCN2	-0.0271797162520347	1.6309255926702	-0.539143118458842	0.590117386208272	0.978951959994346	Transcript	Hippocampus
ENST00000281834.3	ENSG00000117586.10	ENSG00000117586	TNFSF4	-0.0452068865066017	0.97249015359721	-0.539137487177353	0.590121267556667	0.978951959994346	Transcript	Hippocampus
ENST00000435584.5	ENSG00000163491.16	ENSG00000163491	NEK10	0.066045281628228	-1.69307152121703	0.539099791447928	0.5901472495594	0.978951959994346	Transcript	Hippocampus
ENST00000315491.11	ENSG00000258947.6	ENSG00000258947	TUBB3	0.0358358747008007	5.7286091147369	0.539087926475489	0.590155427670752	0.978951959994346	Transcript	Hippocampus
ENST00000526935.1	ENSG00000255372.1	ENSG00000255372	CTD-3064C13.1	0.0328820694918981	-1.49741922795638	0.539061252149917	0.590173813543655	0.978951959994346	Transcript	Hippocampus
ENST00000586409.5	ENSG00000175931.12	ENSG00000175931	UBE2O	-0.0292908261544274	1.67421939771366	-0.539057926939483	0.590176105537563	0.978951959994346	Transcript	Hippocampus
ENST00000465672.1	ENSG00000144567.10	ENSG00000144567	FAM134A	-0.0395227772122155	-2.33476039650776	-0.538989576054056	0.590223219201025	0.978951959994346	Transcript	Hippocampus
ENST00000473601.1	ENSG00000173041.11	ENSG00000173041	ZNF680	0.0264135964850605	-0.65911293949087	0.538979590032377	0.590230102623441	0.978951959994346	Transcript	Hippocampus
ENST00000498774.1	ENSG00000240429.1	ENSG00000240429	LRRFIP1P1	-0.0233385277319783	0.715897370966566	-0.538977618454106	0.590231461648118	0.978951959994346	Transcript	Hippocampus
ENST00000258651.4	ENSG00000213703.2	ENSG00000213703	RP5-849H19.2	-0.0355752109211473	-1.79662806014618	-0.53897598485947	0.590232587699067	0.978951959994346	Transcript	Hippocampus
ENST00000569899.5	ENSG00000006007.11	ENSG00000006007	GDE1	0.0372370535420997	-1.62747574044302	0.538937457386255	0.590259145308445	0.978951959994346	Transcript	Hippocampus
ENST00000636399.1	ENSG00000174469.18	ENSG00000174469	CNTNAP2	0.180547441493007	-2.69844093534986	0.538932812185974	0.590262347357328	0.978951959994346	Transcript	Hippocampus
ENST00000314759.5	ENSG00000165480.15	ENSG00000165480	SKA3	-0.180023549022709	-1.82550365713958	-0.538928406768738	0.59026538412538	0.978951959994346	Transcript	Hippocampus
ENST00000425476.5	ENSG00000225783.6	ENSG00000225783	MIAT	-0.139413096908509	-3.63114939760456	-0.53891111759518	0.590277302069725	0.978951959994346	Transcript	Hippocampus
ENST00000591024.1	ENSG00000108788.11	ENSG00000108788	MLX	-0.127997861201967	-2.93417727918486	-0.538897260702897	0.59028685412027	0.978951959994346	Transcript	Hippocampus
ENST00000331920.10	ENSG00000185920.15	ENSG00000185920	PTCH1	-0.0851673556029282	0.443929833399749	-0.538891600384093	0.590290756000656	0.978951959994346	Transcript	Hippocampus
ENST00000505263.1	ENSG00000186479.4	ENSG00000186479	RGS7BP	0.0635429648314597	-1.08955143824078	0.538886473099592	0.590294290449825	0.978951959994346	Transcript	Hippocampus
ENST00000310528.8	ENSG00000165416.14	ENSG00000165416	SUGT1	0.0134047490046888	6.98605203429798	0.538878995258244	0.590299445252542	0.978951959994346	Transcript	Hippocampus
ENST00000408045.7	ENSG00000115970.18	ENSG00000115970	THADA	-0.0291547932077072	1.29906768290147	-0.538873331088533	0.590303349826021	0.978951959994346	Transcript	Hippocampus
ENST00000468597.5	ENSG00000273899.4	ENSG00000273899	NOL12	0.133111129393684	-3.69779138704093	0.538871083616726	0.590304899115326	0.978951959994346	Transcript	Hippocampus
ENST00000494208.5	ENSG00000100678.18	ENSG00000100678	SLC8A3	-0.144020419901769	-1.36364173053035	-0.538800235361421	0.59035373915407	0.978951959994346	Transcript	Hippocampus
ENST00000532248.5	ENSG00000165568.17	ENSG00000165568	AKR1E2	-0.138538052949809	-2.37641986566636	-0.538796118760685	0.590356577036345	0.978951959994346	Transcript	Hippocampus
ENST00000616692.1	ENSG00000101361.15	ENSG00000101361	NOP56	-0.164458248248052	-3.88935049607417	-0.538790102173935	0.59036072473312	0.978951959994346	Transcript	Hippocampus
ENST00000618438.4	ENSG00000022267.16	ENSG00000022267	FHL1	-0.08406948667619	1.21147759815718	-0.538786361962366	0.590363303155897	0.978951959994346	Transcript	Hippocampus
ENST00000403638.7	ENSG00000115687.13	ENSG00000115687	PASK	0.1055385125883	-2.61379586428643	0.538779262427571	0.590368197439401	0.978951959994346	Transcript	Hippocampus
ENST00000477439.1	ENSG00000136295.14	ENSG00000136295	TTYH3	-0.0422989931807913	-1.54811798982307	-0.53876270436853	0.590379612321507	0.978951959994346	Transcript	Hippocampus
ENST00000491306.5	ENSG00000197756.9	ENSG00000197756	RPL37A	0.0188142691427201	4.81280869802294	0.538755668614804	0.590384462697421	0.978951959994346	Transcript	Hippocampus
ENST00000512736.5	ENSG00000183474.15	ENSG00000183474	GTF2H2C	-0.0852415996741948	-0.785335234921414	-0.538747694965012	0.59038995967146	0.978951959994346	Transcript	Hippocampus
ENST00000485806.1	ENSG00000136856.17	ENSG00000136856	SLC2A8	-0.0395782710000978	-2.217940671279	-0.538746918010262	0.59039049529947	0.978951959994346	Transcript	Hippocampus
ENST00000553436.5	ENSG00000126214.21	ENSG00000126214	KLC1	0.0184715122434276	1.83646819078143	0.538744591963618	0.590392098863617	0.978951959994346	Transcript	Hippocampus
ENST00000585111.1	ENSG00000108654.12	ENSG00000108654	DDX5	-0.04141929582989	-1.70688286435976	-0.538664616755789	0.590447234569855	0.978951959994346	Transcript	Hippocampus
ENST00000535906.1	ENSG00000184056.14	ENSG00000184056	VPS33B	0.234836784243003	-3.62378386925799	0.53863699203852	0.590466279878587	0.978951959994346	Transcript	Hippocampus
ENST00000556027.5	ENSG00000100523.14	ENSG00000100523	DDHD1	0.0279100275965762	1.53316480572656	0.538630912921436	0.590470471042376	0.978951959994346	Transcript	Hippocampus
ENST00000503915.5	ENSG00000173085.13	ENSG00000173085	COQ2	0.145741066321644	-1.96446501871402	0.538571482860517	0.590511445005983	0.978951959994346	Transcript	Hippocampus
ENST00000511321.5	ENSG00000172239.13	ENSG00000172239	PAIP1	-0.151809159698574	-2.04608526072999	-0.538565040380758	0.590515886842638	0.978951959994346	Transcript	Hippocampus
ENST00000474828.1	ENSG00000139218.17	ENSG00000139218	SCAF11	-0.035019428448203	-0.765913416300666	-0.538562113573593	0.590517904766279	0.978951959994346	Transcript	Hippocampus
ENST00000493021.5	ENSG00000144290.16	ENSG00000144290	SLC4A10	-0.0258806176150185	2.56512077046079	-0.538544532697834	0.590530026187033	0.978951959994346	Transcript	Hippocampus
ENST00000321253.6	ENSG00000075886.10	ENSG00000075886	TUBA3D	0.0790818819242613	-2.16276939586982	0.538523794516545	0.590544324611263	0.978951959994346	Transcript	Hippocampus
ENST00000492144.5	ENSG00000156976.15	ENSG00000156976	EIF4A2	-0.0789143255127225	0.732689321922761	-0.538522993633632	0.590544876801932	0.978951959994346	Transcript	Hippocampus
ENST00000494764.1	ENSG00000079337.15	ENSG00000079337	RAPGEF3	0.0685498331989979	-2.26661679909609	0.538520877754974	0.590546335653596	0.978951959994346	Transcript	Hippocampus
ENST00000350057.9	ENSG00000135679.22	ENSG00000135679	MDM2	-0.0405365608964747	2.64827456074288	-0.538460914685843	0.590587679559532	0.978951959994346	Transcript	Hippocampus
ENST00000537166.5	ENSG00000172673.10	ENSG00000172673	THEMIS	-0.176223605364483	-4.24942644889007	-0.538452336936031	0.590593593937227	0.978951959994346	Transcript	Hippocampus
ENST00000588495.5	ENSG00000267107.6	ENSG00000267107	PCAT19	-0.0280504758956577	0.349083772929933	-0.53844204126641	0.590600692860616	0.978951959994346	Transcript	Hippocampus
ENST00000421699.6	ENSG00000167110.16	ENSG00000167110	GOLGA2	-0.228608183818969	1.72767497582353	-0.538414628518237	0.590619594300324	0.978951959994346	Transcript	Hippocampus
ENST00000592929.1	ENSG00000267234.1	ENSG00000267234	CTB-184G21.3	-0.0384808766563252	-1.95588562373551	-0.538401171693538	0.590628873054978	0.978951959994346	Transcript	Hippocampus
ENST00000518411.5	ENSG00000118322.12	ENSG00000118322	ATP10B	0.144625923392203	-4.11351654196266	0.53839580428312	0.59063257401255	0.978951959994346	Transcript	Hippocampus
ENST00000471448.1	ENSG00000178381.11	ENSG00000178381	ZFAND2A	-0.106934181112803	-1.92445230962065	-0.538389415646312	0.590636979144057	0.978951959994346	Transcript	Hippocampus
ENST00000514938.1	ENSG00000100258.17	ENSG00000100258	LMF2	-0.0469772569296662	-1.63694077281857	-0.538381202650626	0.590642642240838	0.978951959994346	Transcript	Hippocampus
ENST00000489500.1	ENSG00000100354.20	ENSG00000100354	TNRC6B	-0.0424478818826022	-1.10389544034271	-0.538380776323202	0.590642936206546	0.978951959994346	Transcript	Hippocampus
ENST00000252909.8	ENSG00000130612.14	ENSG00000130612	CYP2G1P	-0.0347502725253905	-0.365128482785184	-0.538372526477923	0.590648624738749	0.978951959994346	Transcript	Hippocampus
ENST00000529218.5	ENSG00000165973.18	ENSG00000165973	NELL1	0.104403152555094	-3.16576983164231	0.538371315273179	0.590649459905294	0.978951959994346	Transcript	Hippocampus
ENST00000609827.1	ENSG00000272604.1	ENSG00000272604	RP11-251G23.5	0.0219670625542231	0.37494680452924	0.538335455099623	0.590674186952323	0.978951959994346	Transcript	Hippocampus
ENST00000564768.1	ENSG00000102879.15	ENSG00000102879	CORO1A	-0.12859532760015	-0.590832550105852	-0.538316715978022	0.590687108528499	0.978951959994346	Transcript	Hippocampus
ENST00000484068.5	ENSG00000173889.15	ENSG00000173889	PHC3	0.0818200299486448	-2.42887464906844	0.538265462002409	0.59072245141518	0.978951959994346	Transcript	Hippocampus
ENST00000393485.5	ENSG00000105967.15	ENSG00000105967	TFEC	0.0750781516318096	-0.977146352095318	0.538261781710525	0.590724989248867	0.978951959994346	Transcript	Hippocampus
ENST00000354268.8	ENSG00000163104.17	ENSG00000163104	SMARCAD1	0.242307236505638	-1.52466985274094	0.538252116099025	0.590731654427477	0.978951959994346	Transcript	Hippocampus
ENST00000588021.5	ENSG00000087903.12	ENSG00000087903	RFX2	-0.056675957571237	-1.93796526486298	-0.538228770375974	0.590747753232918	0.978951959994346	Transcript	Hippocampus
ENST00000615858.1	ENSG00000275023.4	ENSG00000275023	MLLT6	0.0293272482914089	-0.0829935234823339	0.538219409978088	0.590754208057772	0.978951959994346	Transcript	Hippocampus
ENST00000566690.1	ENSG00000214013.9	ENSG00000214013	GANC	-0.0508529754421643	-1.70827434765375	-0.53816757226265	0.59078995535177	0.978951959994346	Transcript	Hippocampus
ENST00000343984.5	ENSG00000125354.22	ENSG00000125354	SEPT6	-0.0941653244783338	-0.94224674635227	-0.538159580153478	0.590795466799997	0.978951959994346	Transcript	Hippocampus
ENST00000326840.10	ENSG00000057019.15	ENSG00000057019	DCBLD2	0.0264788585068502	2.98179653705481	0.538102779766511	0.590834637668876	0.978951959994346	Transcript	Hippocampus
ENST00000569024.1	ENSG00000103150.5	ENSG00000103150	MLYCD	-0.0220761383254916	1.61672904837397	-0.538090131791488	0.590843360170134	0.978951959994346	Transcript	Hippocampus
ENST00000607718.1	ENSG00000272137.1	ENSG00000272137	RP11-177G23.2	0.0363605247639396	-0.246252256468882	0.538085279882372	0.590846706238017	0.978951959994346	Transcript	Hippocampus
ENST00000278951.11	ENSG00000149577.15	ENSG00000149577	SIDT2	-0.135545879945062	-3.23950573226632	-0.53808420554732	0.590847447143024	0.978951959994346	Transcript	Hippocampus
ENST00000216962.8	ENSG00000100994.11	ENSG00000100994	PYGB	-0.0195430546724158	6.35269332259309	-0.538065529056354	0.590860327276938	0.978951959994346	Transcript	Hippocampus
ENST00000630721.1	ENSG00000198689.10	ENSG00000198689	SLC9A6	0.0537821166655523	-0.621550471647773	0.538024368041921	0.590888714190204	0.978951959994346	Transcript	Hippocampus
ENST00000602959.5	ENSG00000170035.15	ENSG00000170035	UBE2E3	-0.179838494972474	-2.3801611927941	-0.538006296009623	0.590901177862712	0.978951959994346	Transcript	Hippocampus
ENST00000333323.4	ENSG00000185614.4	ENSG00000185614	FAM212A	-0.0358663237721487	-0.733011455598335	-0.537977277725642	0.590921191050644	0.978951959994346	Transcript	Hippocampus
ENST00000348817.7	ENSG00000105204.13	ENSG00000105204	DYRK1B	-0.207578208641229	-3.95257167704744	-0.537953564243672	0.590937545881146	0.978951959994346	Transcript	Hippocampus
ENST00000472786.1	ENSG00000167202.11	ENSG00000167202	TBC1D2B	-0.0270290140875533	0.419687900716399	-0.537931908232055	0.590952481888031	0.978951959994346	Transcript	Hippocampus
ENST00000514577.5	ENSG00000109381.19	ENSG00000109381	ELF2	-0.0714745121016169	-1.80273005677828	-0.537922990085948	0.590958632724646	0.978951959994346	Transcript	Hippocampus
ENST00000509529.1	ENSG00000153113.23	ENSG00000153113	CAST	0.0275549140414948	1.20651036565526	0.537889767318892	0.590981546694682	0.978951959994346	Transcript	Hippocampus
ENST00000592174.1	ENSG00000221857.7	ENSG00000221857	CTD-2527I21.4	-0.100371747672066	-1.70147815168963	-0.537851459900894	0.591007968092576	0.978951959994346	Transcript	Hippocampus
ENST00000452556.5	ENSG00000144451.18	ENSG00000144451	SPAG16	0.0312875404714039	-0.708934894029606	0.537825513783609	0.591025863962184	0.978951959994346	Transcript	Hippocampus
ENST00000600535.1	ENSG00000160352.15	ENSG00000160352	ZNF714	-0.0237659562934049	-0.285627179747783	-0.537823307083913	0.591027386005315	0.978951959994346	Transcript	Hippocampus
ENST00000477523.1	ENSG00000015568.12	ENSG00000015568	RGPD5	-0.0150917301747311	4.85872200951075	-0.537823209579145	0.591027453258033	0.978951959994346	Transcript	Hippocampus
ENST00000451604.6	ENSG00000134532.15	ENSG00000134532	SOX5	-0.0665150131801544	2.64186600390943	-0.537796144279538	0.591046121353416	0.978951959994346	Transcript	Hippocampus
ENST00000610837.1	ENSG00000274308.1	ENSG00000274308	RP11-19G24.1	0.0307515847263224	-1.46944174061832	0.537792935614925	0.591048334524764	0.978951959994346	Transcript	Hippocampus
ENST00000555733.5	ENSG00000165795.22	ENSG00000165795	NDRG2	-0.129289243460218	-3.34777887334982	-0.537783972003811	0.591054517181647	0.978951959994346	Transcript	Hippocampus
ENST00000431668.1	ENSG00000178234.12	ENSG00000178234	GALNT11	-0.0529547203235959	-1.90452207334726	-0.537770680842297	0.591063684824338	0.978951959994346	Transcript	Hippocampus
ENST00000603821.1	ENSG00000109670.13	ENSG00000109670	FBXW7	0.0360069808769906	3.30567452898389	0.537732493269484	0.591090025251978	0.978951959994346	Transcript	Hippocampus
ENST00000471041.1	ENSG00000125257.13	ENSG00000125257	ABCC4	-0.0382039596525671	-1.68664024555546	-0.537729416718688	0.591092147370733	0.978951959994346	Transcript	Hippocampus
ENST00000425740.7	ENSG00000236017.8	ENSG00000236017	ASMTL-AS1	-0.0838095106796498	-2.32837224684939	-0.537708894125966	0.591106303371615	0.978951959994346	Transcript	Hippocampus
ENST00000526704.6	ENSG00000230724.9	ENSG00000230724	LINC01001	-0.0321332398273618	1.41484335882922	-0.537698052518402	0.591113781720234	0.978951959994346	Transcript	Hippocampus
ENST00000319778.10	ENSG00000120616.15	ENSG00000120616	EPC1	0.0792806524816088	2.38185767389268	0.537695529681777	0.59111552193446	0.978951959994346	Transcript	Hippocampus
ENST00000261007.9	ENSG00000138435.15	ENSG00000138435	CHRNA1	0.161753278759611	-2.67531544210766	0.537686341727174	0.591121859665403	0.978951959994346	Transcript	Hippocampus
ENST00000491827.1	ENSG00000163714.17	ENSG00000163714	U2SURP	-0.0286717762026718	0.396112323885839	-0.537670953281483	0.59113247448429	0.978951959994346	Transcript	Hippocampus
ENST00000472323.1	ENSG00000242767.1	ENSG00000242767	ZBTB20-AS4	0.0357742303395271	-2.01225108170396	0.537670351796889	0.591132889385032	0.978951959994346	Transcript	Hippocampus
ENST00000495055.1	ENSG00000185272.13	ENSG00000185272	RBM11	0.170987084713252	-1.73837519445395	0.537659423803552	0.59114042747772	0.978951959994346	Transcript	Hippocampus
ENST00000559012.1	ENSG00000248508.6	ENSG00000248508	SRP14-AS1	0.0431135128138489	-0.48740642031441	0.537649605452642	0.591147200180676	0.978951959994346	Transcript	Hippocampus
ENST00000439495.5	ENSG00000003393.14	ENSG00000003393	ALS2	-0.0609004850641311	-0.0877430495658509	-0.537627006483706	0.591162789095919	0.978951959994346	Transcript	Hippocampus
ENST00000526480.1	ENSG00000176102.11	ENSG00000176102	CSTF3	0.0868568330622456	-2.5385226451292	0.537607875736964	0.591175985757334	0.978951959994346	Transcript	Hippocampus
ENST00000590617.5	ENSG00000150477.14	ENSG00000150477	KIAA1328	0.072370731512139	-0.620687506069841	0.537574917945058	0.591198720830267	0.978951959994346	Transcript	Hippocampus
ENST00000376255.4	ENSG00000137310.11	ENSG00000137310	TCF19	0.175192825144654	-3.60902576057372	0.537566169217906	0.59120475597924	0.978951959994346	Transcript	Hippocampus
ENST00000554272.5	ENSG00000118308.15	ENSG00000118308	LRMP	-0.118037699332658	-3.66511770610504	-0.537554915586	0.591212519132636	0.978951959994346	Transcript	Hippocampus
ENST00000282924.9	ENSG00000152969.17	ENSG00000152969	JAKMIP1	0.22300681717023	0.202250834279686	0.537542775484728	0.591220893856722	0.978951959994346	Transcript	Hippocampus
ENST00000371671.9	ENSG00000196642.17	ENSG00000196642	RABL6	-0.127033251185645	-1.51676197835488	-0.537529925388653	0.59122975842308	0.978951959994346	Transcript	Hippocampus
ENST00000228865.2	ENSG00000111269.2	ENSG00000111269	CREBL2	0.0160370503189303	5.22191762911283	0.537491936364629	0.591255965295985	0.978951959994346	Transcript	Hippocampus
ENST00000504415.5	ENSG00000145362.17	ENSG00000145362	ANK2	0.147344217112837	-3.81254600025432	0.537474225787731	0.591268183188156	0.978951959994346	Transcript	Hippocampus
ENST00000476796.2	ENSG00000196693.14	ENSG00000196693	ZNF33B	0.0960509092173659	-2.84289047171151	0.537464391019621	0.591274967892473	0.978951959994346	Transcript	Hippocampus
ENST00000262291.8	ENSG00000062716.11	ENSG00000062716	VMP1	-0.017308629526604	4.16052410973646	-0.537449703018825	0.591285100759795	0.978951959994346	Transcript	Hippocampus
ENST00000509148.1	ENSG00000204628.11	ENSG00000204628	RACK1	-0.0203476990379223	0.697717471221392	-0.537443886069892	0.591289113742773	0.978951959994346	Transcript	Hippocampus
ENST00000419510.6	ENSG00000113916.17	ENSG00000113916	BCL6	-0.210179348878303	-2.00789328547209	-0.537425770618092	0.591301611268364	0.978951959994346	Transcript	Hippocampus
ENST00000465732.5	ENSG00000160200.17	ENSG00000160200	CBS	0.0779959313846916	-1.29867417595895	0.53740392920303	0.591316679431345	0.978951959994346	Transcript	Hippocampus
ENST00000280696.9	ENSG00000151090.17	ENSG00000151090	THRB	-0.0439507256080209	-0.459708011570336	-0.537398223343025	0.591320615873462	0.978951959994346	Transcript	Hippocampus
ENST00000497596.2	ENSG00000130396.20	ENSG00000130396	MLLT4	0.0328998779233099	-0.413242611388668	0.537395969823965	0.591322170567468	0.978951959994346	Transcript	Hippocampus
ENST00000502171.2	ENSG00000247796.2	ENSG00000247796	CTD-2366F13.1	-0.0232676484006578	1.25669547530042	-0.537395021671465	0.591322824694742	0.978951959994346	Transcript	Hippocampus
ENST00000486955.2	ENSG00000175029.16	ENSG00000175029	CTBP2	-0.0573301945255783	-2.49095045543026	-0.537394455610758	0.59132321521831	0.978951959994346	Transcript	Hippocampus
ENST00000398824.6	ENSG00000214711.9	ENSG00000214711	CAPN14	0.0417543568032435	-0.817386623920384	0.537383512065287	0.591330765160608	0.978951959994346	Transcript	Hippocampus
ENST00000476566.1	ENSG00000111229.15	ENSG00000111229	ARPC3	-0.0554768656487608	-2.34493589117125	-0.53738089564759	0.591332570231442	0.978951959994346	Transcript	Hippocampus
ENST00000323883.11	ENSG00000150867.13	ENSG00000150867	PIP4K2A	-0.115527789924219	0.749526878555503	-0.537371618530821	0.591338970549916	0.978951959994346	Transcript	Hippocampus
ENST00000553238.5	ENSG00000089060.11	ENSG00000089060	SLC8B1	0.169911674248888	-3.72396653667219	0.537336788844129	0.591362999969797	0.978951959994346	Transcript	Hippocampus
ENST00000498757.1	ENSG00000065548.17	ENSG00000065548	ZC3H15	0.0273959774439562	0.239458085421225	0.537332837523814	0.59136572606168	0.978951959994346	Transcript	Hippocampus
ENST00000463644.5	ENSG00000169057.20	ENSG00000169057	MECP2	-0.138012481196794	-3.94058186702524	-0.537317773292385	0.59137611921788	0.978951959994346	Transcript	Hippocampus
ENST00000519934.5	ENSG00000147649.9	ENSG00000147649	MTDH	-0.0175284734719532	3.8042898057748	-0.537310998414001	0.591380793388185	0.978951959994346	Transcript	Hippocampus
ENST00000301280.9	ENSG00000167670.15	ENSG00000167670	CHAF1A	-0.0183309119705617	2.00023439958558	-0.537306481009817	0.591383910075965	0.978951959994346	Transcript	Hippocampus
ENST00000527917.1	ENSG00000183020.13	ENSG00000183020	AP2A2	0.0993254785896295	-2.78899228620198	0.537296953729706	0.591390483246874	0.978951959994346	Transcript	Hippocampus
ENST00000521287.5	ENSG00000104231.10	ENSG00000104231	ZFAND1	-0.070872229843165	0.175342104139876	-0.537293647711081	0.591392764181229	0.978951959994346	Transcript	Hippocampus
ENST00000409293.5	ENSG00000228300.13	ENSG00000228300	C19orf24	0.0503600374994367	-1.29087851369318	0.537254238790512	0.59141995404448	0.978951959994346	Transcript	Hippocampus
ENST00000528390.1	ENSG00000255267.3	ENSG00000255267	RP11-430H10.2	-0.0305310537836147	-1.38283217265314	-0.537194713489853	0.591461024133665	0.978951959994346	Transcript	Hippocampus
ENST00000487638.5	ENSG00000075292.18	ENSG00000075292	ZNF638	0.0226221354788022	4.05364228662117	0.537179641153948	0.591471423654554	0.978951959994346	Transcript	Hippocampus
ENST00000489374.5	ENSG00000112186.11	ENSG00000112186	CAP2	0.0698257081106184	0.812253200717334	0.537167119552521	0.591480063298961	0.978951959994346	Transcript	Hippocampus
ENST00000479727.1	ENSG00000162923.14	ENSG00000162923	WDR26	0.0274673372508811	-0.0055186001813689	0.537159123261824	0.591485580603601	0.978951959994346	Transcript	Hippocampus
ENST00000592355.5	ENSG00000131848.9	ENSG00000131848	ZSCAN5A	-0.072300654128448	-0.841023438163733	-0.537123022128401	0.591510490067515	0.978951959994346	Transcript	Hippocampus
ENST00000393891.8	ENSG00000196531.10	ENSG00000196531	NACA	-0.0156774383413027	3.48653263944658	-0.537112584862304	0.591517691779328	0.978951959994346	Transcript	Hippocampus
ENST00000602311.1	ENSG00000270111.2	ENSG00000270111	RP11-271F18.4	0.053375497509694	-1.87928551197164	0.537107794051549	0.591520997451471	0.978951959994346	Transcript	Hippocampus
ENST00000625200.1	ENSG00000279777.1	ENSG00000279777	AC004813.1	-0.0189185288655536	2.8631733677974	-0.537062648000027	0.591552148765469	0.978951959994346	Transcript	Hippocampus
ENST00000443151.1	ENSG00000163093.11	ENSG00000163093	BBS5	0.153226863690808	-3.68341015164481	0.537038455440224	0.591568842231707	0.978951959994346	Transcript	Hippocampus
ENST00000511615.5	ENSG00000113387.11	ENSG00000113387	SUB1	0.0453740842788007	2.70774190687424	0.537025806195856	0.591577570610537	0.978951959994346	Transcript	Hippocampus
ENST00000613098.4	ENSG00000109819.8	ENSG00000109819	PPARGC1A	-0.0607765478039823	0.864595403929838	-0.537014438257406	0.591585414898429	0.978951959994346	Transcript	Hippocampus
ENST00000609587.1	ENSG00000101596.14	ENSG00000101596	SMCHD1	-0.0325576468954301	-1.09050949697576	-0.537000516571837	0.591595021429379	0.978951959994346	Transcript	Hippocampus
ENST00000636834.1	ENSG00000182389.19	ENSG00000182389	CACNB4	0.0398258750563157	0.754239868639633	0.536981977723971	0.591607814102376	0.978951959994346	Transcript	Hippocampus
ENST00000527511.1	ENSG00000250303.3	ENSG00000250303	RP11-356J5.12	-0.0427948115076126	-1.39311925758547	-0.5369670828513	0.591618092354324	0.978951959994346	Transcript	Hippocampus
ENST00000264400.6	ENSG00000138670.17	ENSG00000138670	RASGEF1B	-0.072697219855509	1.11178968801045	-0.536926715141799	0.591645948628496	0.978951959994346	Transcript	Hippocampus
ENST00000435790.6	ENSG00000128805.14	ENSG00000128805	ARHGAP22	-0.100028342454052	-1.96689930248945	-0.536915477003544	0.591653703762735	0.978951959994346	Transcript	Hippocampus
ENST00000511026.1	ENSG00000005882.11	ENSG00000005882	PDK2	-0.0401249493353676	-2.38746881928362	-0.536897712491299	0.59166596266619	0.978951959994346	Transcript	Hippocampus
ENST00000436596.1	ENSG00000233016.6	ENSG00000233016	SNHG7	0.136425084680853	-1.37551679865963	0.536883416550618	0.591675828068937	0.978951959994346	Transcript	Hippocampus
ENST00000529902.2	ENSG00000214900.9	ENSG00000214900	LINC01588	-0.0263465723474363	-0.483679392298558	-0.536878895276309	0.591678948144679	0.978951959994346	Transcript	Hippocampus
ENST00000415584.6	ENSG00000231999.6	ENSG00000231999	FLJ27354	0.0360540444191368	-0.827546416946567	0.536867541923896	0.591686782986869	0.978951959994346	Transcript	Hippocampus
ENST00000570170.1	ENSG00000156860.15	ENSG00000156860	FBRS	-0.035309419114283	-1.2919333853709	-0.536853297438853	0.591696613040292	0.978951959994346	Transcript	Hippocampus
ENST00000454748.7	ENSG00000063127.15	ENSG00000063127	SLC6A16	-0.0962162460761757	-1.3967830283198	-0.536846643404211	0.591701204984716	0.978951959994346	Transcript	Hippocampus
ENST00000463518.5	ENSG00000169251.12	ENSG00000169251	NMD3	-0.0654489461281391	-2.59480025770517	-0.536839571730094	0.59170608515985	0.978951959994346	Transcript	Hippocampus
ENST00000425933.6	ENSG00000182175.13	ENSG00000182175	RGMA	-0.168150805554241	-1.13658826814647	-0.536831285706942	0.591711803383073	0.978951959994346	Transcript	Hippocampus
ENST00000273156.11	ENSG00000093183.13	ENSG00000093183	SEC22C	0.0225411573825431	2.58152948870395	0.536804198817238	0.591730496349818	0.978951959994346	Transcript	Hippocampus
ENST00000382496.9	ENSG00000112902.11	ENSG00000112902	SEMA5A	-0.0430190888535378	6.5813596296447	-0.536788437386927	0.591741373615201	0.978951959994346	Transcript	Hippocampus
ENST00000533150.5	ENSG00000197165.10	ENSG00000197165	SULT1A2	0.0448688951624418	-0.677649220568439	0.536778635053933	0.591748138439727	0.978951959994346	Transcript	Hippocampus
ENST00000529693.1	ENSG00000179950.13	ENSG00000179950	PUF60	0.0435859185279823	-1.84042732532195	0.536772604917693	0.591752299998739	0.978951959994346	Transcript	Hippocampus
ENST00000519480.5	ENSG00000147316.12	ENSG00000147316	MCPH1	0.0206474247923581	2.49942663095521	0.53676590964057	0.591756920605155	0.978951959994346	Transcript	Hippocampus
ENST00000526119.1	ENSG00000075239.13	ENSG00000075239	ACAT1	0.0180358668637731	0.953046453962222	0.53674160930619	0.591773691115879	0.978951959994346	Transcript	Hippocampus
ENST00000485668.5	ENSG00000222009.8	ENSG00000222009	BTBD19	-0.0311148262290502	1.16284915281954	-0.536737567906674	0.5917764802483	0.978951959994346	Transcript	Hippocampus
ENST00000457927.5	ENSG00000164081.12	ENSG00000164081	TEX264	-0.140093129383388	-4.22016818175146	-0.536693128797559	0.591807149865406	0.978951959994346	Transcript	Hippocampus
ENST00000470967.1	ENSG00000126698.10	ENSG00000126698	DNAJC8	-0.0381683627586083	-1.92309160144879	-0.536682948343021	0.591814176001488	0.978951959994346	Transcript	Hippocampus
ENST00000483757.5	ENSG00000107099.15	ENSG00000107099	DOCK8	0.0579655661817289	-0.398718438404783	0.536672541126904	0.591821358678958	0.978951959994346	Transcript	Hippocampus
ENST00000367021.7	ENSG00000117595.10	ENSG00000117595	IRF6	0.165673135754054	-1.94784942509536	0.53665593218479	0.591832821642685	0.978951959994346	Transcript	Hippocampus
ENST00000322357.8	ENSG00000178951.8	ENSG00000178951	ZBTB7A	-0.0224726767013225	4.66321403625623	-0.536651083404171	0.591836168136195	0.978951959994346	Transcript	Hippocampus
ENST00000588459.1	ENSG00000141425.17	ENSG00000141425	RPRD1A	-0.0357332624554254	-2.15355160550335	-0.536629487154243	0.591851073373149	0.978951959994346	Transcript	Hippocampus
ENST00000375562.8	ENSG00000204385.10	ENSG00000204385	SLC44A4	-0.163487495271259	-2.74004175138934	-0.536616176041729	0.591860260484279	0.978951959994346	Transcript	Hippocampus
ENST00000266581.4	ENSG00000139211.6	ENSG00000139211	AMIGO2	-0.0784946732750409	-1.02209126843959	-0.536595484322203	0.591874541699635	0.978951959994346	Transcript	Hippocampus
ENST00000588056.1	ENSG00000131462.7	ENSG00000131462	TUBG1	-0.101733162078711	-0.224435001309073	-0.536571133522875	0.591891348578334	0.978951959994346	Transcript	Hippocampus
ENST00000638000.1	ENSG00000049618.22	ENSG00000049618	ARID1B	-0.0170541855568243	0.846696310609412	-0.536526199300868	0.591922362676629	0.978951959994346	Transcript	Hippocampus
ENST00000556148.5	ENSG00000150527.16	ENSG00000150527	CTAGE5	0.0505649425601454	1.88836699147253	0.536500861127739	0.59193985169503	0.978951959994346	Transcript	Hippocampus
ENST00000448552.6	ENSG00000168802.12	ENSG00000168802	CHTF8	0.0228522203527063	3.48412046198519	0.536476355673488	0.591956766177368	0.978951959994346	Transcript	Hippocampus
ENST00000531710.1	ENSG00000255348.1	ENSG00000255348	RP11-700F16.3	-0.0201611004146241	0.175012339693835	-0.536461848059498	0.591966779921699	0.978951959994346	Transcript	Hippocampus
ENST00000380656.6	ENSG00000165533.18	ENSG00000165533	TTC8	0.0462338879188833	1.9333285228805	0.536449529917109	0.591975282465117	0.978951959994346	Transcript	Hippocampus
ENST00000591126.5	ENSG00000141646.13	ENSG00000141646	SMAD4	0.0242874776248003	2.90361281025704	0.536443350426782	0.591979547852246	0.978951959994346	Transcript	Hippocampus
ENST00000372990.5	ENSG00000158315.10	ENSG00000158315	RHBDL2	0.0276787118286038	1.91617184989728	0.536423885959028	0.591992983274586	0.978951959994346	Transcript	Hippocampus
ENST00000480325.1	ENSG00000123560.13	ENSG00000123560	PLP1	0.0644253665710601	-0.793365761346791	0.53636740972618	0.59203196700305	0.978951959994346	Transcript	Hippocampus
ENST00000294728.6	ENSG00000162692.10	ENSG00000162692	VCAM1	-0.0971072478285011	1.50880128191641	-0.536365739256687	0.592033120092471	0.978951959994346	Transcript	Hippocampus
ENST00000540540.5	ENSG00000166682.10	ENSG00000166682	TMPRSS5	0.184754331533435	-3.78369973816125	0.536359943355823	0.592037120887103	0.978951959994346	Transcript	Hippocampus
ENST00000418670.1	ENSG00000234187.1	ENSG00000234187	AIMP1P1	0.0276848402398177	-0.0039455831251787	0.536355506032998	0.592040183890865	0.978951959994346	Transcript	Hippocampus
ENST00000324677.11	ENSG00000141298.17	ENSG00000141298	SSH2	-0.0398098343135313	-0.836745508475703	-0.536346495884973	0.592046403455705	0.978951959994346	Transcript	Hippocampus
ENST00000265619.6	ENSG00000124164.15	ENSG00000124164	VAPB	-0.0521530772870589	0.876906734313983	-0.53633319534688	0.59205558466502	0.978951959994346	Transcript	Hippocampus
ENST00000635911.1	ENSG00000096093.15	ENSG00000096093	EFHC1	0.147355149286754	0.288538067771814	0.536311259055053	0.592070727179729	0.978951959994346	Transcript	Hippocampus
ENST00000472284.5	ENSG00000196730.12	ENSG00000196730	DAPK1	0.0793076450297132	4.5307017646679	0.53630433891025	0.592075504158799	0.978951959994346	Transcript	Hippocampus
ENST00000449080.5	ENSG00000198898.12	ENSG00000198898	CAPZA2	-0.0449353169870279	2.22636529692862	-0.536266261641845	0.592101789232071	0.978951959994346	Transcript	Hippocampus
ENST00000611622.4	ENSG00000278259.4	ENSG00000278259	MYO19	-0.0231329582299377	0.601964910033485	-0.536262263646449	0.592104549114653	0.978951959994346	Transcript	Hippocampus
ENST00000427233.5	ENSG00000204120.14	ENSG00000204120	GIGYF2	-0.0298369276390902	-0.666423409642236	-0.536245102061818	0.592116396108724	0.978951959994346	Transcript	Hippocampus
ENST00000265854.11	ENSG00000002822.15	ENSG00000002822	MAD1L1	-0.0801528317709971	-0.980211476919605	-0.536239713950878	0.592120115654817	0.978951959994346	Transcript	Hippocampus
ENST00000603393.5	ENSG00000270647.5	ENSG00000270647	TAF15	-0.0999528933576344	-1.77674527332521	-0.536223855342643	0.592131063306347	0.978951959994346	Transcript	Hippocampus
ENST00000392307.2	ENSG00000118495.18	ENSG00000118495	PLAGL1	-0.0230200080355499	1.95237679159077	-0.536211886548301	0.59213932576969	0.978951959994346	Transcript	Hippocampus
ENST00000496911.1	ENSG00000115289.13	ENSG00000115289	PCGF1	0.0287288050013237	-0.817506194600138	0.536191029037925	0.592153724541165	0.978951959994346	Transcript	Hippocampus
ENST00000622937.3	ENSG00000151726.13	ENSG00000151726	ACSL1	0.0462869792007455	3.06396983671533	0.536187922146814	0.592155869365849	0.978951959994346	Transcript	Hippocampus
ENST00000613740.4	ENSG00000145242.13	ENSG00000145242	EPHA5	0.0553961415731297	4.70379537219889	0.536186644792981	0.592156751180872	0.978951959994346	Transcript	Hippocampus
ENST00000455193.1	ENSG00000196878.13	ENSG00000196878	LAMB3	0.100649893321052	-2.7736339909687	0.53618611563475	0.592157116482867	0.978951959994346	Transcript	Hippocampus
ENST00000308647.7	ENSG00000160072.19	ENSG00000160072	ATAD3B	-0.090531864707909	-1.88703599723595	-0.536182029302513	0.592159937467373	0.978951959994346	Transcript	Hippocampus
ENST00000380985.9	ENSG00000123213.22	ENSG00000123213	NLN	0.0169280062547155	4.03245019950052	0.536140180935636	0.592188827690766	0.978951959994346	Transcript	Hippocampus
ENST00000590163.5	ENSG00000166377.19	ENSG00000166377	ATP9B	0.0991109474094235	-0.763067593972289	0.536127386548534	0.592197660487701	0.978951959994346	Transcript	Hippocampus
ENST00000351842.8	ENSG00000114316.12	ENSG00000114316	USP4	-0.0120483527061401	3.49615820934954	-0.53612103890825	0.592202042698858	0.978951959994346	Transcript	Hippocampus
ENST00000476326.5	ENSG00000160193.11	ENSG00000160193	WDR4	-0.157178364076629	-1.05673559399358	-0.536096623788116	0.592218898268971	0.978951959994346	Transcript	Hippocampus
ENST00000564620.5	ENSG00000141101.12	ENSG00000141101	NOB1	-0.130466748166639	-3.2336437709363	-0.536079575687415	0.592230667969675	0.978951959994346	Transcript	Hippocampus
ENST00000616002.1	ENSG00000011454.16	ENSG00000011454	RABGAP1	0.0555122943397209	0.752094537139668	0.536073049272001	0.592235173717486	0.978951959994346	Transcript	Hippocampus
ENST00000261427.9	ENSG00000078140.13	ENSG00000078140	UBE2K	0.0215289183800346	6.18413122452059	0.536051534641777	0.592250027235371	0.978951959994346	Transcript	Hippocampus
ENST00000491629.5	ENSG00000158773.14	ENSG00000158773	USF1	-0.077036618744716	-2.53161771088827	-0.536045770158012	0.592254007015133	0.978951959994346	Transcript	Hippocampus
ENST00000447799.5	ENSG00000111696.11	ENSG00000111696	NT5DC3	0.0413726843526873	-0.173631266038264	0.536027752328209	0.592266446542297	0.978951959994346	Transcript	Hippocampus
ENST00000468648.5	ENSG00000082996.19	ENSG00000082996	RNF13	-0.092165401000915	-2.21406623191965	-0.535959883292657	0.59231330447092	0.978951959994346	Transcript	Hippocampus
ENST00000366942.3	ENSG00000042781.12	ENSG00000042781	USH2A	-0.123035498483662	-2.71049077509163	-0.535953905589782	0.592317431659799	0.978951959994346	Transcript	Hippocampus
ENST00000548537.1	ENSG00000120833.13	ENSG00000120833	SOCS2	-0.0503419506709382	-0.727965927055001	-0.535938796275876	0.592327863651269	0.978951959994346	Transcript	Hippocampus
ENST00000493700.1	ENSG00000053372.4	ENSG00000053372	MRTO4	0.0419046510397859	-0.939522663276079	0.53590551884198	0.592350839837924	0.978951959994346	Transcript	Hippocampus
ENST00000313093.6	ENSG00000180448.10	ENSG00000180448	ARHGAP45	0.0946464342309368	-0.747628240573607	0.535888907972561	0.592362308857721	0.978951959994346	Transcript	Hippocampus
ENST00000233836.5	ENSG00000225569.1	ENSG00000225569	CCT4P2	-0.0240007849184218	0.0939622920202695	-0.535879714934494	0.592368656259736	0.978951959994346	Transcript	Hippocampus
ENST00000276585.8	ENSG00000147586.9	ENSG00000147586	MRPS28	-0.0202057181037457	2.3965729318744	-0.535878430879891	0.592369542847351	0.978951959994346	Transcript	Hippocampus
ENST00000592541.5	ENSG00000141431.10	ENSG00000141431	ASXL3	-0.123891467364667	-2.87262237488088	-0.53581763571989	0.592411520138724	0.978951959994346	Transcript	Hippocampus
ENST00000281156.4	ENSG00000112232.8	ENSG00000112232	KHDRBS2	0.0329864495957662	3.49317780250937	0.535812387626072	0.592415143859248	0.978951959994346	Transcript	Hippocampus
ENST00000559868.1	ENSG00000104093.13	ENSG00000104093	DMXL2	-0.0311089191061214	-0.561441328141893	-0.535808298118507	0.592417967602525	0.978951959994346	Transcript	Hippocampus
ENST00000584957.2	ENSG00000265478.2	ENSG00000265478	CTD-2145A24.5	0.0208857763879105	1.22458577107015	0.535766634246502	0.592446736230899	0.978951959994346	Transcript	Hippocampus
ENST00000570974.1	ENSG00000263300.1	ENSG00000263300	RP5-1029F21.4	-0.0350556720253727	-2.08127176996989	-0.535766330896689	0.592446945694301	0.978951959994346	Transcript	Hippocampus
ENST00000396596.2	ENSG00000104205.12	ENSG00000104205	SGK3	0.13942537806313	2.02243496216442	0.535760337400792	0.592451084217235	0.978951959994346	Transcript	Hippocampus
ENST00000566051.1	ENSG00000132604.10	ENSG00000132604	TERF2	-0.0395064521062243	0.309500991240673	-0.535745995380006	0.592460987470185	0.978951959994346	Transcript	Hippocampus
ENST00000467586.5	ENSG00000182473.21	ENSG00000182473	EXOC7	0.0225471462992185	2.08841052934156	0.535741167098704	0.592464321445068	0.978951959994346	Transcript	Hippocampus
ENST00000416996.1	ENSG00000225472.1	ENSG00000225472	RP11-120J1.1	0.0323532379559267	-0.0254816380336528	0.535736481950464	0.592467556593448	0.978951959994346	Transcript	Hippocampus
ENST00000497434.6	ENSG00000214941.7	ENSG00000214941	ZSWIM7	-0.09845733299753	-2.30276250501002	-0.535703707461483	0.592490187980022	0.978951959994346	Transcript	Hippocampus
ENST00000454389.5	ENSG00000033867.16	ENSG00000033867	SLC4A7	-0.236595542161237	-0.897458841103503	-0.535700126495806	0.592492660726717	0.978951959994346	Transcript	Hippocampus
ENST00000517453.5	ENSG00000169398.19	ENSG00000169398	PTK2	-0.13148267511477	-3.59232141751155	-0.53567032755793	0.592513237825705	0.978951959994346	Transcript	Hippocampus
ENST00000552963.5	ENSG00000161835.10	ENSG00000161835	GRASP	-0.0515500768801323	1.04553451466712	-0.535651583794337	0.592526181149555	0.978951959994346	Transcript	Hippocampus
ENST00000261726.10	ENSG00000111249.13	ENSG00000111249	CUX2	0.070986483621296	2.3636337535956	0.535634891835472	0.592537707729191	0.978951959994346	Transcript	Hippocampus
ENST00000468869.2	ENSG00000197329.11	ENSG00000197329	PELI1	-0.0363466572002856	-0.959017106247994	-0.53563073432449	0.592540578701372	0.978951959994346	Transcript	Hippocampus
ENST00000456514.1	ENSG00000235180.1	ENSG00000235180	LINC00601	0.0428578455708847	-0.283584698148542	0.53562253292074	0.592546242205376	0.978951959994346	Transcript	Hippocampus
ENST00000460502.1	ENSG00000163832.15	ENSG00000163832	ELP6	0.0341198925829983	-1.93897523484834	0.535607461614917	0.592556649805893	0.978951959994346	Transcript	Hippocampus
ENST00000479995.2	ENSG00000264343.5	ENSG00000264343	NOTCH2NL	-0.0361929015614614	-1.31868188902745	-0.535582811353867	0.592573672405467	0.978951959994346	Transcript	Hippocampus
ENST00000357997.9	ENSG00000176915.14	ENSG00000176915	ANKLE2	0.0162397215811621	3.69108735735831	0.535549962079638	0.592596357303911	0.978951959994346	Transcript	Hippocampus
ENST00000557867.1	ENSG00000035664.11	ENSG00000035664	DAPK2	-0.0541471095496236	-2.22045161010789	-0.535541282096041	0.592602351553252	0.978951959994346	Transcript	Hippocampus
ENST00000530604.1	ENSG00000048649.13	ENSG00000048649	RSF1	0.0495765549162279	-2.19268511404762	0.535533995235973	0.592607383756688	0.978951959994346	Transcript	Hippocampus
ENST00000310157.6	ENSG00000167755.13	ENSG00000167755	KLK6	0.0495070812965797	3.43116480035904	0.535527260775649	0.592612034498097	0.978951959994346	Transcript	Hippocampus
ENST00000538862.6	ENSG00000111665.11	ENSG00000111665	CDCA3	0.0581546995462151	-2.5236362868206	0.535517102844285	0.59261904948131	0.978951959994346	Transcript	Hippocampus
ENST00000277570.9	ENSG00000148426.12	ENSG00000148426	PROSER2	-0.0674083891513747	-1.75277950225145	-0.535489521196636	0.592638097331442	0.978951959994346	Transcript	Hippocampus
ENST00000487336.1	ENSG00000155849.15	ENSG00000155849	ELMO1	0.0686436661180278	-1.20371461139041	0.535488390978365	0.592638877864727	0.978951959994346	Transcript	Hippocampus
ENST00000472379.1	ENSG00000119979.16	ENSG00000119979	FAM45A	0.0352989759086947	-0.951574177615053	0.535488358951926	0.592638899982322	0.978951959994346	Transcript	Hippocampus
ENST00000474194.1	ENSG00000143207.19	ENSG00000143207	RFWD2	0.0657436227134137	-1.73376149328491	0.535483922048596	0.592641964130243	0.978951959994346	Transcript	Hippocampus
ENST00000582399.1	ENSG00000141627.13	ENSG00000141627	DYM	-0.0275846192268213	-0.227747873481387	-0.535413368203774	0.592690689953171	0.978951959994346	Transcript	Hippocampus
ENST00000477089.1	ENSG00000067369.13	ENSG00000067369	TP53BP1	0.0467970357565863	-2.28624647396626	0.535410369251898	0.59269276112706	0.978951959994346	Transcript	Hippocampus
ENST00000568871.1	ENSG00000047346.12	ENSG00000047346	FAM214A	-0.0369104484206083	0.827523018958596	-0.535393774901996	0.592704221786074	0.978951959994346	Transcript	Hippocampus
ENST00000072869.8	ENSG00000133597.9	ENSG00000133597	ADCK2	0.0176518973585264	2.87069718817248	0.53535271334233	0.592732580824792	0.978951959994346	Transcript	Hippocampus
ENST00000582081.5	ENSG00000108854.15	ENSG00000108854	SMURF2	0.0106555986139167	4.37572055204637	0.535342438493458	0.592739677214976	0.978951959994346	Transcript	Hippocampus
ENST00000464350.6	ENSG00000144741.17	ENSG00000144741	SLC25A26	0.0211907408962594	0.165113571570725	0.535330248602852	0.592748096291724	0.978951959994346	Transcript	Hippocampus
ENST00000448331.7	ENSG00000266302.6	ENSG00000266302	RP11-219A15.1	0.0455954009689424	1.92060404352193	0.535319821661352	0.592755297812726	0.978951959994346	Transcript	Hippocampus
ENST00000507824.6	ENSG00000150627.15	ENSG00000150627	WDR17	-0.175100645438239	0.755231357874149	-0.535313720550094	0.59275951165392	0.978951959994346	Transcript	Hippocampus
ENST00000428862.5	ENSG00000224596.7	ENSG00000224596	ZMIZ1-AS1	0.0735925956439625	-2.54892876699344	0.535304054587509	0.592766187651426	0.978951959994346	Transcript	Hippocampus
ENST00000369209.7	ENSG00000165868.13	ENSG00000165868	HSPA12A	0.0357995460379112	6.20611423045718	0.535299816154521	0.592769115023979	0.978951959994346	Transcript	Hippocampus
ENST00000575868.3	ENSG00000108924.13	ENSG00000108924	HLF	-0.0448951125477443	-2.34223909124512	-0.535291936255149	0.59277455747787	0.978951959994346	Transcript	Hippocampus
ENST00000262265.9	ENSG00000104872.10	ENSG00000104872	PIH1D1	0.0162925688359712	3.09851622034867	0.535282551150898	0.59278103956999	0.978951959994346	Transcript	Hippocampus
ENST00000460851.5	ENSG00000144895.11	ENSG00000144895	EIF2A	-0.0177816763836445	4.15189307544023	-0.535257155019783	0.592798580301816	0.978951959994346	Transcript	Hippocampus
ENST00000574710.1	ENSG00000108528.13	ENSG00000108528	SLC25A11	-0.0328256273490963	0.405292351709314	-0.535248293871941	0.592804700621682	0.978951959994346	Transcript	Hippocampus
ENST00000494250.1	ENSG00000136738.14	ENSG00000136738	STAM	0.0448775366303534	-1.06529984285845	0.535210339943307	0.592830915408251	0.978951959994346	Transcript	Hippocampus
ENST00000437669.5	ENSG00000131730.15	ENSG00000131730	CKMT2	-0.17126619222477	-4.37183811377374	-0.5351971957943	0.59283999419915	0.978951959994346	Transcript	Hippocampus
ENST00000590815.5	ENSG00000167220.11	ENSG00000167220	HDHD2	-0.0788903318347198	-1.53938794900973	-0.535183730688945	0.592849294744059	0.978951959994346	Transcript	Hippocampus
ENST00000572810.1	ENSG00000153933.9	ENSG00000153933	DGKE	-0.0258602291442512	-0.307005213041244	-0.535178428715195	0.592852956913183	0.978951959994346	Transcript	Hippocampus
ENST00000462818.1	ENSG00000118007.12	ENSG00000118007	STAG1	-0.0403934653274184	-0.984907107709527	-0.53517231557031	0.592857179385799	0.978951959994346	Transcript	Hippocampus
ENST00000448715.2	ENSG00000197841.14	ENSG00000197841	ZNF181	-0.0306461151504576	1.06919821879561	-0.535168678682437	0.592859691464261	0.978951959994346	Transcript	Hippocampus
ENST00000557693.5	ENSG00000100722.18	ENSG00000100722	ZC3H14	-0.0888316010833853	-1.42995415319428	-0.53512778855252	0.592887935513697	0.978951959994346	Transcript	Hippocampus
ENST00000549700.5	ENSG00000111077.17	ENSG00000111077	TNS2	0.216987867904778	-3.04145854325063	0.535125317503276	0.592889642361988	0.978951959994346	Transcript	Hippocampus
ENST00000445273.6	ENSG00000120694.19	ENSG00000120694	HSPH1	-0.120598968663171	-0.723895775274484	-0.535103693542665	0.592904578955703	0.978951959994346	Transcript	Hippocampus
ENST00000475747.5	ENSG00000148814.17	ENSG00000148814	LRRC27	0.0335705703677377	-0.176037755632112	0.535057305481623	0.592936621756109	0.978951959994346	Transcript	Hippocampus
ENST00000329271.7	ENSG00000164284.14	ENSG00000164284	GRPEL2	0.0187267671873496	3.36326969124815	0.535032903811773	0.592953477659463	0.978951959994346	Transcript	Hippocampus
ENST00000431357.1	ENSG00000114316.12	ENSG00000114316	USP4	-0.072937838888948	-1.06231223478782	-0.535013712624298	0.592966734480948	0.978951959994346	Transcript	Hippocampus
ENST00000316891.9	ENSG00000043514.15	ENSG00000043514	TRIT1	-0.0581109929976782	2.09716645621065	-0.535004674669497	0.592972977735052	0.978951959994346	Transcript	Hippocampus
ENST00000367545.7	ENSG00000152818.18	ENSG00000152818	UTRN	-0.0249243976984059	6.14628895602668	-0.534972338187813	0.592995315433698	0.978951959994346	Transcript	Hippocampus
ENST00000415924.6	ENSG00000135299.16	ENSG00000135299	ANKRD6	0.0303525629983473	2.62385181159846	0.534968628711428	0.592997877925404	0.978951959994346	Transcript	Hippocampus
ENST00000233055.8	ENSG00000085449.14	ENSG00000085449	WDFY1	0.0112333328716517	4.71953222597282	0.534963502701726	0.593001418961144	0.978951959994346	Transcript	Hippocampus
ENST00000511810.5	ENSG00000073578.16	ENSG00000073578	SDHA	-0.0172694453621898	2.09873688692215	-0.534957227986431	0.593005753533316	0.978951959994346	Transcript	Hippocampus
ENST00000463331.5	ENSG00000106404.13	ENSG00000106404	CLDN15	0.037663216000907	-1.13928020618599	0.534936318688786	0.593020197777511	0.978951959994346	Transcript	Hippocampus
ENST00000372710.3	ENSG00000244274.7	ENSG00000244274	DBNDD2	0.0484364928140194	4.23245929776664	0.534911926488387	0.593037048232388	0.978951959994346	Transcript	Hippocampus
ENST00000532191.1	ENSG00000166340.15	ENSG00000166340	TPP1	0.0458933924132886	-2.17728993122272	0.534891712138424	0.593051012739813	0.978951959994346	Transcript	Hippocampus
ENST00000546073.5	ENSG00000010278.12	ENSG00000010278	CD9	-0.0822243306175492	-2.6653812935465	-0.534885563067227	0.593055260680369	0.978951959994346	Transcript	Hippocampus
ENST00000443271.2	ENSG00000110675.12	ENSG00000110675	ELMOD1	-0.0320091180425487	3.91096388718096	-0.534885366315751	0.593055396601709	0.978951959994346	Transcript	Hippocampus
ENST00000342343.8	ENSG00000113231.13	ENSG00000113231	PDE8B	-0.0392692561212975	3.04203616145191	-0.534885140016711	0.593055552935338	0.978951959994346	Transcript	Hippocampus
ENST00000520967.1	ENSG00000171604.11	ENSG00000171604	CXXC5	0.0617810322660219	-2.56962041026397	0.534878256938304	0.593060307965117	0.978951959994346	Transcript	Hippocampus
ENST00000466217.5	ENSG00000198925.10	ENSG00000198925	ATG9A	0.114455596915002	-2.99408305257579	0.534841436338302	0.593085744999173	0.978951959994346	Transcript	Hippocampus
ENST00000473136.4	ENSG00000175105.6	ENSG00000175105	ZNF654	-0.0472449264000778	-1.18492859685316	-0.534802723401847	0.593112489870607	0.978951959994346	Transcript	Hippocampus
ENST00000618889.1	ENSG00000277103.1	ENSG00000277103	RP11-520B13.8	-0.0330328758592371	0.590959119528618	-0.534798355096228	0.593115507753811	0.978951959994346	Transcript	Hippocampus
ENST00000567887.5	ENSG00000127603.23	ENSG00000127603	MACF1	0.0470609118144608	5.48405848085361	0.53479533506095	0.593117594176461	0.978951959994346	Transcript	Hippocampus
ENST00000468641.1	ENSG00000106278.11	ENSG00000106278	PTPRZ1	0.0351909387628447	-0.393700424960208	0.534794945502248	0.59311786330737	0.978951959994346	Transcript	Hippocampus
ENST00000372022.5	ENSG00000148296.6	ENSG00000148296	SURF6	0.0116893735430704	4.07695287949421	0.534787161775437	0.593123240792339	0.978951959994346	Transcript	Hippocampus
ENST00000264805.9	ENSG00000138735.15	ENSG00000138735	PDE5A	0.0711867541006366	-0.0446422172515987	0.534769453461765	0.59313547488576	0.978951959994346	Transcript	Hippocampus
ENST00000401910.7	ENSG00000079841.18	ENSG00000079841	RIMS1	-0.0517832572090327	1.58955377916377	-0.534768001855698	0.593136477757954	0.978951959994346	Transcript	Hippocampus
ENST00000602981.1	ENSG00000270074.1	ENSG00000270074	RP11-351I21.11	0.0237625625710025	3.53273184265554	0.534702827090151	0.593181505901814	0.978951959994346	Transcript	Hippocampus
ENST00000264896.6	ENSG00000138760.8	ENSG00000138760	SCARB2	0.0192268987374089	7.08675128889807	0.534671033984292	0.593203471791823	0.978951959994346	Transcript	Hippocampus
ENST00000477909.5	ENSG00000144815.15	ENSG00000144815	NXPE3	0.0539901983208742	0.940906714075253	0.534651587962108	0.593216907253239	0.978951959994346	Transcript	Hippocampus
ENST00000371514.7	ENSG00000116171.16	ENSG00000116171	SCP2	0.0399783996438644	3.69694621353797	0.534642387654498	0.593223263891382	0.978951959994346	Transcript	Hippocampus
ENST00000537030.3	ENSG00000066027.11	ENSG00000066027	PPP2R5A	0.0705263965034517	1.34338597744397	0.534616640545797	0.593241053142805	0.978951959994346	Transcript	Hippocampus
ENST00000604217.5	ENSG00000153291.15	ENSG00000153291	SLC25A27	0.162477005721012	-2.10698085171672	0.534596092360021	0.59325525051851	0.978951959994346	Transcript	Hippocampus
ENST00000574518.1	ENSG00000183914.14	ENSG00000183914	DNAH2	-0.0258620364541079	0.432880704521208	-0.534583841144347	0.593263715335871	0.978951959994346	Transcript	Hippocampus
ENST00000439622.1	ENSG00000226310.1	ENSG00000226310	RP3-323P24.3	-0.0296706548673996	-1.36642620533384	-0.534564259138369	0.593277245382335	0.978951959994346	Transcript	Hippocampus
ENST00000373558.2	ENSG00000197122.11	ENSG00000197122	SRC	0.0567338428245907	1.02580235363121	0.534498622960881	0.593322597262989	0.978951959994346	Transcript	Hippocampus
ENST00000438943.5	ENSG00000135953.10	ENSG00000135953	MFSD9	-0.156131683748553	-4.27382062337178	-0.534497957331313	0.593323057193622	0.978951959994346	Transcript	Hippocampus
ENST00000173898.11	ENSG00000067445.20	ENSG00000067445	TRO	0.169893328805214	1.35348236786148	0.534490082113324	0.593328498752197	0.978951959994346	Transcript	Hippocampus
ENST00000404951.5	ENSG00000170419.10	ENSG00000170419	VSTM2A	-0.0789503407344377	1.03259021584248	-0.534454104420022	0.593353358638561	0.978951959994346	Transcript	Hippocampus
ENST00000590628.1	ENSG00000267575.6	ENSG00000267575	CTC-459F4.3	0.0292484907045416	-0.0110434853828069	0.534410745396505	0.593383319516984	0.978951959994346	Transcript	Hippocampus
ENST00000335515.10	ENSG00000124593.14	ENSG00000124593	PRICKLE4	-0.0362534420770999	0.400777855792253	-0.53440583026128	0.593386715895875	0.978951959994346	Transcript	Hippocampus
ENST00000415516.5	ENSG00000135913.10	ENSG00000135913	USP37	0.136169475879074	-1.34102691763604	0.534402594027959	0.593388952151446	0.978951959994346	Transcript	Hippocampus
ENST00000306117.5	ENSG00000124134.8	ENSG00000124134	KCNS1	-0.0571903397234663	0.964076336810146	-0.534349640667328	0.593425543774265	0.978951959994346	Transcript	Hippocampus
ENST00000479950.5	ENSG00000124596.16	ENSG00000124596	OARD1	-0.0218884052424567	1.55711809465967	-0.53434603723868	0.593428033839046	0.978951959994346	Transcript	Hippocampus
ENST00000511834.5	ENSG00000113761.11	ENSG00000113761	ZNF346	0.0277792547990588	1.53971489927843	0.534328658663411	0.593440042962995	0.978951959994346	Transcript	Hippocampus
ENST00000476696.5	ENSG00000213085.9	ENSG00000213085	CFAP45	-0.1535387724668	-2.94663683891986	-0.534324125155978	0.593443175772859	0.978951959994346	Transcript	Hippocampus
ENST00000409064.5	ENSG00000115548.16	ENSG00000115548	KDM3A	0.0157771616261219	4.71931027938719	0.534291387114034	0.593465799113731	0.978951959994346	Transcript	Hippocampus
ENST00000376762.8	ENSG00000132879.13	ENSG00000132879	FBXO44	0.0274254988116318	4.71521152549171	0.534282543899233	0.593471910208889	0.978951959994346	Transcript	Hippocampus
ENST00000281182.8	ENSG00000151498.11	ENSG00000151498	ACAD8	-0.0179934458672475	2.76280460842763	-0.534259340048935	0.593487945345062	0.978951959994346	Transcript	Hippocampus
ENST00000585136.1	ENSG00000150656.14	ENSG00000150656	CNDP1	0.0927685150445388	-2.02463496992735	0.534256683052515	0.593489781488364	0.978951959994346	Transcript	Hippocampus
ENST00000624097.1	ENSG00000141026.5	ENSG00000141026	MED9	-0.0129860085596756	2.84479884118856	-0.534256668604494	0.593489791472817	0.978951959994346	Transcript	Hippocampus
ENST00000476904.5	ENSG00000174606.13	ENSG00000174606	ANGEL2	0.0281234922746179	0.583591365976185	0.534239570226224	0.593501607536531	0.978951959994346	Transcript	Hippocampus
ENST00000274599.9	ENSG00000145908.12	ENSG00000145908	ZNF300	-0.17847548280159	-1.42546926251681	-0.534237179008508	0.593503260028237	0.978951959994346	Transcript	Hippocampus
ENST00000242848.8	ENSG00000123200.16	ENSG00000123200	ZC3H13	-0.0158215962070016	6.11240762148985	-0.534188019550621	0.593537232977111	0.978951959994346	Transcript	Hippocampus
ENST00000366661.8	ENSG00000143643.12	ENSG00000143643	TTC13	-0.0171865634583305	3.12890953650581	-0.534170967471735	0.593549017477883	0.978951959994346	Transcript	Hippocampus
ENST00000285968.10	ENSG00000155561.14	ENSG00000155561	NUP205	-0.0105430477520148	4.63596020777255	-0.534168089643479	0.593551006323373	0.978951959994346	Transcript	Hippocampus
ENST00000618562.1	ENSG00000150630.3	ENSG00000150630	VEGFC	-0.0356798896733923	-0.481251763684319	-0.534164509789701	0.593553480337703	0.978951959994346	Transcript	Hippocampus
ENST00000569798.5	ENSG00000149925.17	ENSG00000149925	ALDOA	-0.0499127362109362	4.23222717549278	-0.534161001060636	0.593555905202792	0.978951959994346	Transcript	Hippocampus
ENST00000483768.1	ENSG00000171469.10	ENSG00000171469	ZNF561	-0.0256363313218126	-0.383895963717647	-0.534150124616382	0.593563421887898	0.978951959994346	Transcript	Hippocampus
ENST00000586142.5	ENSG00000141469.16	ENSG00000141469	SLC14A1	-0.0605662688595177	2.26143549754515	-0.534142813207438	0.593568474810057	0.978951959994346	Transcript	Hippocampus
ENST00000407690.5	ENSG00000100109.16	ENSG00000100109	TFIP11	0.117348116955939	0.185629909493723	0.53413258090477	0.59357554639804	0.978951959994346	Transcript	Hippocampus
ENST00000548845.5	ENSG00000139637.13	ENSG00000139637	C12orf10	0.0662743456653813	1.30071891438533	0.534111763730292	0.593589933355574	0.978951959994346	Transcript	Hippocampus
ENST00000586089.5	ENSG00000108799.12	ENSG00000108799	EZH1	0.0596157187537665	-1.10073070466877	0.534100572754622	0.593597667617055	0.978951959994346	Transcript	Hippocampus
ENST00000505716.1	ENSG00000163945.15	ENSG00000163945	UVSSA	-0.0423830779135621	-2.20405617299573	-0.53407261403296	0.593616990537198	0.978951959994346	Transcript	Hippocampus
ENST00000312316.9	ENSG00000137094.14	ENSG00000137094	DNAJB5	0.0295014033349025	2.95151725173843	0.534063495290263	0.593623292774013	0.978951959994346	Transcript	Hippocampus
ENST00000454584.6	ENSG00000148935.10	ENSG00000148935	GAS2	-0.0839809587670726	-1.86734430014419	-0.534033288055219	0.593644170120613	0.978951959994346	Transcript	Hippocampus
ENST00000544798.2	ENSG00000119242.8	ENSG00000119242	CCDC92	0.0294566750840872	0.111100371237488	0.534017634010873	0.593654989347166	0.978951959994346	Transcript	Hippocampus
ENST00000433097.5	ENSG00000116473.14	ENSG00000116473	RAP1A	0.0509890204807352	-1.20847365556058	0.534010850375294	0.593659677856355	0.978951959994346	Transcript	Hippocampus
ENST00000332065.9	ENSG00000182473.21	ENSG00000182473	EXOC7	-0.0324285574233987	3.52944718438338	-0.53397956011407	0.593681304338181	0.978951959994346	Transcript	Hippocampus
ENST00000503539.5	ENSG00000251442.5	ENSG00000251442	LINC01094	-0.0883668641194054	0.152154401867387	-0.53392295113628	0.593720430947187	0.978951959994346	Transcript	Hippocampus
ENST00000382812.5	ENSG00000165475.13	ENSG00000165475	CRYL1	-0.0732587099927342	-0.0248844849104078	-0.53391737049355	0.593724288202113	0.978951959994346	Transcript	Hippocampus
ENST00000461980.1	ENSG00000058673.15	ENSG00000058673	ZC3H11A	-0.0233809581577921	1.12680879264228	-0.533887478251902	0.593744949458524	0.978951959994346	Transcript	Hippocampus
ENST00000531551.5	ENSG00000164733.20	ENSG00000164733	CTSB	0.246394146063029	-0.134235346372627	0.533881773001306	0.593748892915465	0.978951959994346	Transcript	Hippocampus
ENST00000566995.5	ENSG00000140950.15	ENSG00000140950	TLDC1	-0.110277887468205	-2.59124313786495	-0.533809265054092	0.593799011301013	0.978951959994346	Transcript	Hippocampus
ENST00000381661.3	ENSG00000143882.10	ENSG00000143882	ATP6V1C2	0.0830432519862506	-0.570205769953831	0.53379883793872	0.593806218811356	0.978951959994346	Transcript	Hippocampus
ENST00000485608.5	ENSG00000078618.20	ENSG00000078618	NRDC	-0.135047109761796	2.90756879607902	-0.533750493471307	0.593839636368642	0.978951959994346	Transcript	Hippocampus
ENST00000541374.5	ENSG00000081985.10	ENSG00000081985	IL12RB2	-0.190813978389881	-3.13401813534598	-0.533738045056378	0.593848241332228	0.978951959994346	Transcript	Hippocampus
ENST00000577938.1	ENSG00000265218.1	ENSG00000265218	RP11-927P21.1	-0.0607312822062314	-2.14813680142267	-0.533718817915475	0.59386153220095	0.978951959994346	Transcript	Hippocampus
ENST00000329433.10	ENSG00000169045.17	ENSG00000169045	HNRNPH1	-0.121999466928301	0.305169215906033	-0.533708037720534	0.593868984130808	0.978951959994346	Transcript	Hippocampus
ENST00000264414.8	ENSG00000036257.12	ENSG00000036257	CUL3	0.0187566380622199	4.06714592685754	0.533685432432823	0.593884610427274	0.978951959994346	Transcript	Hippocampus
ENST00000429104.1	ENSG00000178440.5	ENSG00000178440	LINC00843	0.0306700892172559	-0.578287090540531	0.533665384966893	0.593898468743193	0.978951959994346	Transcript	Hippocampus
ENST00000427574.6	ENSG00000158636.16	ENSG00000158636	EMSY	0.0370662845735651	0.204490200142619	0.533643932620087	0.59391329838295	0.978951959994346	Transcript	Hippocampus
ENST00000335012.2	ENSG00000187068.2	ENSG00000187068	C3orf70	0.016367980979563	5.18636695472744	0.533625164819473	0.593926272381429	0.978951959994346	Transcript	Hippocampus
ENST00000377403.6	ENSG00000049239.12	ENSG00000049239	H6PD	-0.0188733965896859	4.22191912325734	-0.533614892476022	0.593933373607925	0.978951959994346	Transcript	Hippocampus
ENST00000527158.2	ENSG00000184209.14	ENSG00000184209	SNRNP35	0.0184740063466749	0.566910657285004	0.533614515960025	0.593933633892543	0.978951959994346	Transcript	Hippocampus
ENST00000505759.1	ENSG00000075539.13	ENSG00000075539	FRYL	0.0494856019833732	-1.0347374896802	0.533587600225951	0.593952240811549	0.978951959994346	Transcript	Hippocampus
ENST00000479447.1	ENSG00000155849.15	ENSG00000155849	ELMO1	0.0438335202011265	-0.710995915936543	0.533576801879599	0.593959705812544	0.978951959994346	Transcript	Hippocampus
ENST00000518996.1	ENSG00000189376.11	ENSG00000189376	C8orf76	0.0412863145395358	-1.13501648899319	0.5335713723012	0.593963459348748	0.978951959994346	Transcript	Hippocampus
ENST00000258662.2	ENSG00000136159.3	ENSG00000136159	NUDT15	0.0109126926191532	2.51378816728136	0.533543765256007	0.593982544616718	0.978951959994346	Transcript	Hippocampus
ENST00000478368.1	ENSG00000163930.9	ENSG00000163930	BAP1	-0.0377201032288156	0.588156632798235	-0.533505514996133	0.594008988204044	0.978951959994346	Transcript	Hippocampus
ENST00000554143.5	ENSG00000165795.22	ENSG00000165795	NDRG2	-0.0818496958720218	5.06294273654858	-0.533471782238093	0.594032309151351	0.978951959994346	Transcript	Hippocampus
ENST00000243344.7	ENSG00000123607.14	ENSG00000123607	TTC21B	0.0112278537268046	4.71167603492492	0.533454959742311	0.594043939443723	0.978951959994346	Transcript	Hippocampus
ENST00000542180.5	ENSG00000102710.19	ENSG00000102710	SUPT20H	-0.122518512263706	-1.61604953671165	-0.53344061549305	0.594053856474138	0.978951959994346	Transcript	Hippocampus
ENST00000440461.3	ENSG00000282772.1	ENSG00000282772	RP11-753C18.12	0.0308720024666052	-1.21169194410869	0.533398830894271	0.594082745079259	0.978951959994346	Transcript	Hippocampus
ENST00000485386.1	ENSG00000180953.11	ENSG00000180953	ST20	0.0941341108646947	-2.36529610910876	0.533371550657233	0.594101606156388	0.978951959994346	Transcript	Hippocampus
ENST00000272424.9	ENSG00000144034.14	ENSG00000144034	TPRKB	-0.0490225026158866	0.424081670655857	-0.533369048188814	0.594103336332904	0.978951959994346	Transcript	Hippocampus
ENST00000626989.2	ENSG00000143801.16	ENSG00000143801	PSEN2	-0.157148766544419	-3.17527720416839	-0.533354155301878	0.594113633143372	0.978951959994346	Transcript	Hippocampus
ENST00000541961.5	ENSG00000254986.7	ENSG00000254986	DPP3	0.0536688106483378	1.54741222894892	0.533337042286111	0.594125465032487	0.978951959994346	Transcript	Hippocampus
ENST00000618550.4	ENSG00000183248.11	ENSG00000183248	PRR36	-0.0430896335600564	2.25812938546387	-0.533323683329675	0.594134701451147	0.978951959994346	Transcript	Hippocampus
ENST00000402918.6	ENSG00000166897.14	ENSG00000166897	ELFN2	0.0733496388183071	4.67353787502116	0.533316581551615	0.594139611666575	0.978951959994346	Transcript	Hippocampus
ENST00000468695.5	ENSG00000176261.15	ENSG00000176261	ZBTB8OS	0.0162579293319644	1.25825367071173	0.533312824515892	0.594142209312987	0.978951959994346	Transcript	Hippocampus
ENST00000636133.1	ENSG00000139973.16	ENSG00000139973	SYT16	0.0413155462652874	1.92233562510542	0.533285932257069	0.594160803001421	0.978951959994346	Transcript	Hippocampus
ENST00000489869.1	ENSG00000170248.13	ENSG00000170248	PDCD6IP	0.0329231264986007	-0.601689248874295	0.533259708727169	0.59417893457851	0.978951959994346	Transcript	Hippocampus
ENST00000513502.1	ENSG00000146067.15	ENSG00000146067	FAM193B	0.0399212608607007	-1.4298403826073	0.533246639607946	0.594187970975634	0.978951959994346	Transcript	Hippocampus
ENST00000482808.1	ENSG00000077549.17	ENSG00000077549	CAPZB	0.0311344316203109	0.430978179395218	0.533233845164922	0.594196817514181	0.978951959994346	Transcript	Hippocampus
ENST00000506395.5	ENSG00000164111.14	ENSG00000164111	ANXA5	-0.112596947035809	-1.95715887367036	-0.533228186005077	0.594200730480335	0.978951959994346	Transcript	Hippocampus
ENST00000398056.6	ENSG00000104760.16	ENSG00000104760	FGL1	-0.0652787149047451	-1.81673905783471	-0.5332273933966	0.594201278522018	0.978951959994346	Transcript	Hippocampus
ENST00000308860.10	ENSG00000173137.11	ENSG00000173137	ADCK5	0.0864194807133413	-0.458986195113441	0.53322423126745	0.594203464948816	0.978951959994346	Transcript	Hippocampus
ENST00000380377.8	ENSG00000171530.13	ENSG00000171530	TBCA	-0.0165847039734941	3.98621204468279	-0.53321628850552	0.594208956919011	0.978951959994346	Transcript	Hippocampus
ENST00000592451.1	ENSG00000266946.1	ENSG00000266946	MRPL37P1	-0.0419091298642049	-1.97980261255692	-0.533213564514404	0.594210840410016	0.978951959994346	Transcript	Hippocampus
ENST00000356709.8	ENSG00000124508.16	ENSG00000124508	BTN2A2	0.115957224652471	0.0210568828166425	0.533186309913455	0.594229685628165	0.978951959994346	Transcript	Hippocampus
ENST00000562794.1	ENSG00000103342.12	ENSG00000103342	GSPT1	-0.101039329363095	-1.31987638165526	-0.533185086313423	0.594230531693935	0.978951959994346	Transcript	Hippocampus
ENST00000486680.1	ENSG00000197312.11	ENSG00000197312	DDI2	-0.0349411186823926	-0.969693590921541	-0.533176979822087	0.594236136991213	0.978951959994346	Transcript	Hippocampus
ENST00000589609.1	ENSG00000154265.15	ENSG00000154265	ABCA5	0.0269147013851904	0.0381224030758364	0.533168736267617	0.594241837086768	0.978951959994346	Transcript	Hippocampus
ENST00000429586.6	ENSG00000161204.11	ENSG00000161204	ABCF3	-0.0726390391266023	3.31953619535371	-0.533163115520318	0.594245723628122	0.978951959994346	Transcript	Hippocampus
ENST00000265038.9	ENSG00000049167.13	ENSG00000049167	ERCC8	0.180483236072575	-2.17430649540597	0.533152180596964	0.594253284761453	0.978951959994346	Transcript	Hippocampus
ENST00000593013.5	ENSG00000108840.15	ENSG00000108840	HDAC5	0.0953868929933394	-1.21363193688989	0.533148030120264	0.594256154688671	0.978951959994346	Transcript	Hippocampus
ENST00000354940.10	ENSG00000198431.15	ENSG00000198431	TXNRD1	-0.108611417819163	-0.921593983879582	-0.533115756369065	0.594278471213928	0.978951959994346	Transcript	Hippocampus
ENST00000558452.1	ENSG00000092098.16	ENSG00000092098	RNF31	0.0465777425441442	-2.36585939252165	0.533109435090369	0.594282842271665	0.978951959994346	Transcript	Hippocampus
ENST00000202017.5	ENSG00000088356.5	ENSG00000088356	PDRG1	-0.0143967663799003	1.88560154083766	-0.533071067069178	0.594309373428663	0.978951959994346	Transcript	Hippocampus
ENST00000278175.9	ENSG00000148926.9	ENSG00000148926	ADM	-0.147765158655604	-1.4391233847425	-0.533069189789789	0.594310671565184	0.978951959994346	Transcript	Hippocampus
ENST00000492112.2	ENSG00000188529.14	ENSG00000188529	SRSF10	-0.149739694787749	-0.872892280055299	-0.533061478071047	0.594316004223406	0.978951959994346	Transcript	Hippocampus
ENST00000420857.5	ENSG00000102098.17	ENSG00000102098	SCML2	-0.121734595905244	-3.42336869071031	-0.533059736149459	0.59431720876629	0.978951959994346	Transcript	Hippocampus
ENST00000569762.1	ENSG00000156873.15	ENSG00000156873	PHKG2	0.0337888437846381	-1.05280941821854	0.533027442852597	0.59433953986015	0.978951959994346	Transcript	Hippocampus
ENST00000349225.2	ENSG00000131263.12	ENSG00000131263	RLIM	-0.0226928408783063	3.90509221343172	-0.533012127181532	0.594350130913698	0.978951959994346	Transcript	Hippocampus
ENST00000472850.3	ENSG00000197558.11	ENSG00000197558	SSPO	0.127008209791724	-1.91098958207731	0.533004728966857	0.594355246939154	0.978951959994346	Transcript	Hippocampus
ENST00000453495.2	ENSG00000099814.15	ENSG00000099814	CEP170B	-0.0354909920417752	4.53539463507744	-0.53298733543106	0.594367275024967	0.978951959994346	Transcript	Hippocampus
ENST00000522196.1	ENSG00000164944.11	ENSG00000164944	KIAA1429	-0.125382296127737	-2.89029708183002	-0.532936850192368	0.594402187523289	0.978951959994346	Transcript	Hippocampus
ENST00000557628.5	ENSG00000100592.15	ENSG00000100592	DAAM1	-0.0444044954066867	-1.86210791462692	-0.532923963209839	0.594411099521733	0.978951959994346	Transcript	Hippocampus
ENST00000476250.5	ENSG00000197121.14	ENSG00000197121	PGAP1	0.0396260322787217	-1.42777658351318	0.532899542108678	0.594427988113218	0.978951959994346	Transcript	Hippocampus
ENST00000309594.4	ENSG00000173141.4	ENSG00000173141	MRPL57	-0.0111446891471822	3.64972313280171	-0.532874848947805	0.594445065073505	0.978951959994346	Transcript	Hippocampus
ENST00000279034.10	ENSG00000149639.14	ENSG00000149639	SOGA1	0.0312326892860621	1.76575806896994	0.532847253279708	0.594464149576654	0.978951959994346	Transcript	Hippocampus
ENST00000479557.1	ENSG00000160294.10	ENSG00000160294	MCM3AP	-0.0297124869118003	-0.918289135264545	-0.532841506707285	0.594468123803886	0.978951959994346	Transcript	Hippocampus
ENST00000581733.1	ENSG00000171928.13	ENSG00000171928	TVP23B	-0.16866881416667	-0.658535113852342	-0.532839930676944	0.594469213760557	0.978951959994346	Transcript	Hippocampus
ENST00000217244.7	ENSG00000101266.17	ENSG00000101266	CSNK2A1	0.0483992535589845	1.78197914682827	0.532826388933311	0.59447857904559	0.978951959994346	Transcript	Hippocampus
ENST00000582878.1	ENSG00000265683.1	ENSG00000265683	RP11-173M1.5	-0.0376140547431048	-1.17030164892247	-0.532823944004511	0.594480269932187	0.978951959994346	Transcript	Hippocampus
ENST00000489678.1	ENSG00000119688.20	ENSG00000119688	ABCD4	-0.0212250296982224	2.1760228674883	-0.532816834967447	0.594485186478693	0.978951959994346	Transcript	Hippocampus
ENST00000617099.1	ENSG00000274772.1	ENSG00000274772	Metazoa_SRP	-0.020799690936058	0.116091374193754	-0.532811992445136	0.594488535534533	0.978951959994346	Transcript	Hippocampus
ENST00000603913.1	ENSG00000151332.18	ENSG00000151332	MBIP	-0.0219400654086973	0.173954545312244	-0.532797566034391	0.594498512794433	0.978951959994346	Transcript	Hippocampus
ENST00000613452.1	ENSG00000274020.1	ENSG00000274020	LINC01138	-0.0218163868637251	1.03091452492841	-0.532778563356071	0.594511655103736	0.978951959994346	Transcript	Hippocampus
ENST00000313117.10	ENSG00000115875.18	ENSG00000115875	SRSF7	0.0341061571147227	3.63370609252813	0.532772962098055	0.594515528976015	0.978951959994346	Transcript	Hippocampus
ENST00000580874.1	ENSG00000171532.4	ENSG00000171532	NEUROD2	0.055091919738694	3.49209044516343	0.532764330258559	0.594521498843975	0.978951959994346	Transcript	Hippocampus
ENST00000545882.5	ENSG00000117519.15	ENSG00000117519	CNN3	0.059157671224188	3.97883154475805	0.532758659529271	0.59452542079298	0.978951959994346	Transcript	Hippocampus
ENST00000588281.5	ENSG00000087157.18	ENSG00000087157	PGS1	0.0546928939954453	-0.109494397162646	0.532734691108905	0.594541997790622	0.978951959994346	Transcript	Hippocampus
ENST00000438934.5	ENSG00000237517.9	ENSG00000237517	DGCR5	-0.0331360682502699	4.6522536787428	-0.532706683633343	0.594561368541374	0.978951959994346	Transcript	Hippocampus
ENST00000553263.1	ENSG00000119684.15	ENSG00000119684	MLH3	0.146103585522322	-3.60389746633153	0.532683494289809	0.594577407156858	0.978951959994346	Transcript	Hippocampus
ENST00000306317.6	ENSG00000168481.8	ENSG00000168481	LGI3	0.0323333781569759	4.30915466982896	0.532666982980434	0.594588827115663	0.978951959994346	Transcript	Hippocampus
ENST00000541762.5	ENSG00000135083.14	ENSG00000135083	CCNJL	-0.193074315166604	-1.54326287553951	-0.532664527885937	0.594590525177234	0.978951959994346	Transcript	Hippocampus
ENST00000260386.6	ENSG00000137825.10	ENSG00000137825	ITPKA	0.0450722103853407	2.47634963352882	0.532654426843085	0.594597511568259	0.978951959994346	Transcript	Hippocampus
ENST00000415374.5	ENSG00000138035.14	ENSG00000138035	PNPT1	0.017576829375878	3.97989186548999	0.532625478149171	0.594617534154619	0.978951959994346	Transcript	Hippocampus
ENST00000547719.1	ENSG00000087470.17	ENSG00000087470	DNM1L	-0.0289983519999011	0.194870748588251	-0.53261811851527	0.594622624551218	0.978951959994346	Transcript	Hippocampus
ENST00000637081.1	ENSG00000157388.14	ENSG00000157388	CACNA1D	0.0361169567271691	-0.97428434256566	0.532614444970043	0.594625165419071	0.978951959994346	Transcript	Hippocampus
ENST00000356113.10	ENSG00000166035.10	ENSG00000166035	LIPC	0.0820308289229445	-1.05280096933317	0.532575541144693	0.594652074194126	0.978971182571574	Transcript	Hippocampus
ENST00000542921.5	ENSG00000171988.17	ENSG00000171988	JMJD1C	-0.0165789946394377	5.58505051726935	-0.53252914264142	0.594684167575494	0.978971182571574	Transcript	Hippocampus
ENST00000449862.6	ENSG00000249242.7	ENSG00000249242	TMEM150C	-0.0585198411170551	0.983297389166772	-0.53252325455467	0.594688240363113	0.978971182571574	Transcript	Hippocampus
ENST00000372211.7	ENSG00000130717.12	ENSG00000130717	UCK1	0.18130849764884	-2.55063556452222	0.532520881039271	0.594689882126533	0.978971182571574	Transcript	Hippocampus
ENST00000358694.10	ENSG00000198561.13	ENSG00000198561	CTNND1	0.0218648045642237	4.61271960518233	0.532509440571266	0.594697795540998	0.978971182571574	Transcript	Hippocampus
ENST00000503880.1	ENSG00000188818.12	ENSG00000188818	ZDHHC11	0.0525150664266424	-1.81998404530573	0.532493279970528	0.594708973971223	0.978971182571574	Transcript	Hippocampus
ENST00000622483.4	ENSG00000140479.16	ENSG00000140479	PCSK6	0.184461289455899	-4.04221878020087	0.532459495537189	0.594732343273433	0.978988443192675	Transcript	Hippocampus
ENST00000628614.1	ENSG00000197694.14	ENSG00000197694	SPTAN1	0.027593554345207	-0.432478754432153	0.532437723305968	0.594747403741862	0.978988443192675	Transcript	Hippocampus
ENST00000484662.1	ENSG00000162616.8	ENSG00000162616	DNAJB4	-0.041170730463721	-0.345040850663529	-0.532425980803533	0.594755526435692	0.978988443192675	Transcript	Hippocampus
ENST00000593863.5	ENSG00000105372.6	ENSG00000105372	RPS19	-0.100247547809497	1.75295805121217	-0.53239941079455	0.594773906014896	0.978998907274801	Transcript	Hippocampus
ENST00000446947.6	ENSG00000132405.18	ENSG00000132405	TBC1D14	0.256139635311542	-1.66481538207162	0.53233819002166	0.594816255958867	0.979016511767556	Transcript	Hippocampus
ENST00000366607.4	ENSG00000173726.10	ENSG00000173726	TOMM20	0.017457398048017	7.19431326156716	0.532338105932754	0.59481631412897	0.979016511767556	Transcript	Hippocampus
ENST00000460731.5	ENSG00000127947.15	ENSG00000127947	PTPN12	-0.0460239637569099	-1.0123684659232	-0.532316830834148	0.59483103166773	0.979016511767556	Transcript	Hippocampus
ENST00000377254.7	ENSG00000144115.16	ENSG00000144115	THNSL2	0.158725205189306	-1.8311927090852	0.532303755684815	0.594840076785852	0.979016511767556	Transcript	Hippocampus
ENST00000275072.4	ENSG00000146281.5	ENSG00000146281	PM20D2	-0.0220998502739656	3.66688666643145	-0.532270617268599	0.594863001539931	0.979016511767556	Transcript	Hippocampus
ENST00000623331.1	ENSG00000280061.1	ENSG00000280061	CTD-2001J20.1	0.0239391677968105	2.64559781921824	0.532249493306693	0.594877615051809	0.979016511767556	Transcript	Hippocampus
ENST00000264363.6	ENSG00000138653.9	ENSG00000138653	NDST4	0.110046421642316	0.189059087280256	0.532249019820414	0.594877942610495	0.979016511767556	Transcript	Hippocampus
ENST00000450800.1	ENSG00000233540.1	ENSG00000233540	DNM3-IT1	0.0345967601301912	-1.40814363897366	0.5322052113264	0.594908249765776	0.979016511767556	Transcript	Hippocampus
ENST00000461444.5	ENSG00000166263.13	ENSG00000166263	STXBP4	-0.0515364439793579	-1.30431666884889	-0.532204872884441	0.594908483906072	0.979016511767556	Transcript	Hippocampus
ENST00000599631.5	ENSG00000197619.13	ENSG00000197619	ZNF615	-0.113601633083781	-3.01780643944259	-0.532202466220869	0.594910148880872	0.979016511767556	Transcript	Hippocampus
ENST00000561080.5	ENSG00000140199.11	ENSG00000140199	SLC12A6	-0.0548052113747861	1.34181718193406	-0.53219277931567	0.594916850484385	0.979016511767556	Transcript	Hippocampus
ENST00000472931.6	ENSG00000006468.13	ENSG00000006468	ETV1	0.0753865546127525	-0.82561500832076	0.532138296523262	0.59495454346395	0.979053478066769	Transcript	Hippocampus
ENST00000323557.11	ENSG00000112146.16	ENSG00000112146	FBXO9	0.0228969511316728	3.4907690263432	0.532106523987148	0.594976525250145	0.979053478066769	Transcript	Hippocampus
ENST00000426712.1	ENSG00000168090.9	ENSG00000168090	COPS6	-0.123214302443657	-0.134802737369822	-0.53208221759161	0.594993341848462	0.979053478066769	Transcript	Hippocampus
ENST00000358689.8	ENSG00000197217.12	ENSG00000197217	ENTPD4	0.0126049091908026	5.57510575171446	0.532062502669156	0.5950069819549	0.979053478066769	Transcript	Hippocampus
ENST00000518318.6	ENSG00000106536.19	ENSG00000106536	POU6F2	0.0624408361329409	-0.256511091423016	0.53206070424188	0.595008226234718	0.979053478066769	Transcript	Hippocampus
ENST00000510003.5	ENSG00000064692.18	ENSG00000064692	SNCAIP	-0.0584160532601952	-0.40322765244997	-0.532056041369629	0.595011452346727	0.979053478066769	Transcript	Hippocampus
ENST00000261854.9	ENSG00000138600.9	ENSG00000138600	SPPL2A	-0.018593153465104	5.17541486897462	-0.531982879758909	0.595062071886415	0.979094546420588	Transcript	Hippocampus
ENST00000439853.5	ENSG00000197147.12	ENSG00000197147	LRRC8B	0.0257964443117501	5.99885338622159	0.531974570650527	0.595067820972177	0.979094546420588	Transcript	Hippocampus
ENST00000539721.5	ENSG00000131323.14	ENSG00000131323	TRAF3	0.146506286654423	-3.62853753892042	0.531967833958467	0.59507248211919	0.979094546420588	Transcript	Hippocampus
ENST00000539609.7	ENSG00000169554.17	ENSG00000169554	ZEB2	0.0433700050011498	5.16319484081309	0.531925692220806	0.595101640553565	0.979112440568844	Transcript	Hippocampus
ENST00000461000.1	ENSG00000198648.10	ENSG00000198648	STK39	-0.0469821876605058	-2.32372334193223	-0.531917360509796	0.595107405453873	0.979112440568844	Transcript	Hippocampus
ENST00000475938.1	ENSG00000011332.19	ENSG00000011332	DPF1	-0.130012184235239	-3.01987501099005	-0.531845387402739	0.595157206348971	0.979168636874783	Transcript	Hippocampus
ENST00000398000.6	ENSG00000147113.16	ENSG00000147113	CXorf36	0.0300883156767908	1.79717504147662	0.531821103308478	0.59517400985654	0.979168636874783	Transcript	Hippocampus
ENST00000469973.1	ENSG00000143774.16	ENSG00000143774	GUK1	0.0216831809848061	0.872078486724938	0.531778975166182	0.595203161163409	0.979168636874783	Transcript	Hippocampus
ENST00000261491.9	ENSG00000102780.16	ENSG00000102780	DGKH	0.0285658855657418	6.37294488236298	0.531765325818005	0.595212606209603	0.979168636874783	Transcript	Hippocampus
ENST00000415762.6	ENSG00000161179.13	ENSG00000161179	YDJC	-0.143690628851043	-2.30152535238139	-0.531762302102893	0.595214698562688	0.979168636874783	Transcript	Hippocampus
ENST00000597717.2	ENSG00000274505.1	ENSG00000274505	Metazoa_SRP	-0.0381940285142739	-2.31921119196065	-0.531748927277385	0.595223953726826	0.979168636874783	Transcript	Hippocampus
ENST00000439699.1	ENSG00000232995.7	ENSG00000232995	RGS5	0.0329905757941094	-0.793418112828737	0.531741394079614	0.595229166607559	0.979168636874783	Transcript	Hippocampus
ENST00000252329.3	ENSG00000157778.8	ENSG00000157778	PSMG3	-0.0258632976538022	-0.577474002070693	-0.531711125274922	0.595250112461168	0.979168636874783	Transcript	Hippocampus
ENST00000585876.1	ENSG00000126243.8	ENSG00000126243	LRFN3	-0.0271706063263846	-1.08092652514097	-0.531681483998884	0.595270624395593	0.979168636874783	Transcript	Hippocampus
ENST00000457387.1	ENSG00000223745.7	ENSG00000223745	CCDC18-AS1	0.0358701151082461	-0.710648347423366	0.531673561080819	0.595276107155569	0.979168636874783	Transcript	Hippocampus
ENST00000523253.1	ENSG00000205268.10	ENSG00000205268	PDE7A	0.0518475339821733	-2.18896651626925	0.531631217726746	0.595305409686957	0.979168636874783	Transcript	Hippocampus
ENST00000590288.1	ENSG00000129667.12	ENSG00000129667	RHBDF2	0.0578108625559486	-2.11771220487486	0.531599042465923	0.595327676116325	0.979168636874783	Transcript	Hippocampus
ENST00000508204.5	ENSG00000127419.16	ENSG00000127419	TMEM175	-0.140723891986773	-2.84011354001215	-0.531595084495036	0.595330415199864	0.979168636874783	Transcript	Hippocampus
ENST00000502292.5	ENSG00000137802.13	ENSG00000137802	MAPKBP1	-0.0283391884658043	0.834338810741023	-0.531589360195182	0.595334376668097	0.979168636874783	Transcript	Hippocampus
ENST00000394667.7	ENSG00000109475.16	ENSG00000109475	RPL34	0.0238093802697889	5.49542942817402	0.53158450748764	0.595337734965428	0.979168636874783	Transcript	Hippocampus
ENST00000389120.7	ENSG00000155827.11	ENSG00000155827	RNF20	0.0104128544286417	4.90383309492648	0.531576730269711	0.595343117176872	0.979168636874783	Transcript	Hippocampus
ENST00000328853.9	ENSG00000182566.13	ENSG00000182566	CLEC4G	-0.0578773813104626	0.0138215260410876	-0.531572595622129	0.595345978562309	0.979168636874783	Transcript	Hippocampus
ENST00000380828.6	ENSG00000154710.15	ENSG00000154710	RABGEF1	-0.0644712771713247	2.42277487543096	-0.531545215126667	0.595364927410298	0.979178128524538	Transcript	Hippocampus
ENST00000222969.9	ENSG00000106245.9	ENSG00000106245	BUD31	-0.0210432011638517	1.89793258913929	-0.531529506388696	0.595375798868188	0.979178128524538	Transcript	Hippocampus
ENST00000409174.1	ENSG00000159399.9	ENSG00000159399	HK2	-0.182123688661472	-0.355620835265924	-0.531398783735358	0.595466270886741	0.979251981433517	Transcript	Hippocampus
ENST00000558518.5	ENSG00000130164.12	ENSG00000130164	LDLR	0.0998554559273166	-0.631677789354874	0.531367832245781	0.595487693067238	0.979251981433517	Transcript	Hippocampus
ENST00000561304.5	ENSG00000148516.21	ENSG00000148516	ZEB1	-0.0740897608888478	-1.51848598411111	-0.531358846088082	0.595493912643146	0.979251981433517	Transcript	Hippocampus
ENST00000419895.3	ENSG00000250303.3	ENSG00000250303	RP11-356J5.12	0.0428185757175436	0.073666954984451	0.531353875452389	0.595497352974586	0.979251981433517	Transcript	Hippocampus
ENST00000359441.3	ENSG00000158815.10	ENSG00000158815	FGF17	0.112014189206962	-2.49876136006454	0.531349526256962	0.595500363195374	0.979251981433517	Transcript	Hippocampus
ENST00000433351.6	ENSG00000116005.11	ENSG00000116005	PCYOX1	0.0151675496534388	5.78657979449535	0.531337439770634	0.595508728685539	0.979251981433517	Transcript	Hippocampus
ENST00000284292.10	ENSG00000154146.12	ENSG00000154146	NRGN	-0.047765349582556	4.53251708774616	-0.531332835596987	0.595511915413215	0.979251981433517	Transcript	Hippocampus
ENST00000545132.5	ENSG00000162378.12	ENSG00000162378	ZYG11B	-0.113438645464301	0.25546681763009	-0.531325621686344	0.595516908457089	0.979251981433517	Transcript	Hippocampus
ENST00000597034.5	ENSG00000242086.8	ENSG00000242086	LINC00969	-0.12798539702725	-2.07353741339486	-0.53125483500433	0.595565903844554	0.979261039618169	Transcript	Hippocampus
ENST00000530272.1	ENSG00000168092.13	ENSG00000168092	PAFAH1B2	-0.0955905681656952	-2.95007680012319	-0.531233056061777	0.595580978629646	0.979261039618169	Transcript	Hippocampus
ENST00000498223.3	ENSG00000085733.15	ENSG00000085733	CTTN	-0.0612384662341937	-2.02339911006897	-0.531216616971599	0.595592357431513	0.979261039618169	Transcript	Hippocampus
ENST00000567575.1	ENSG00000166415.14	ENSG00000166415	WDR72	0.0236813199840386	-0.115954593467321	0.531204878279984	0.595600482774599	0.979261039618169	Transcript	Hippocampus
ENST00000515343.1	ENSG00000251152.1	ENSG00000251152	RP11-281P23.1	0.0149669868941787	1.90697001809502	0.531184213526328	0.595614786724877	0.979261039618169	Transcript	Hippocampus
ENST00000559597.1	ENSG00000089902.9	ENSG00000089902	RCOR1	0.0390544093233621	-2.26795033428155	0.531179597595752	0.595617981850584	0.979261039618169	Transcript	Hippocampus
ENST00000464451.5	ENSG00000058262.9	ENSG00000058262	SEC61A1	-0.150550651552748	-3.75602470473382	-0.531176291962109	0.595620269999663	0.979261039618169	Transcript	Hippocampus
ENST00000486621.1	ENSG00000243725.6	ENSG00000243725	TTC4	0.0627744557465089	-1.37324444979736	0.53109341141608	0.59567764096538	0.979261039618169	Transcript	Hippocampus
ENST00000265036.9	ENSG00000035499.12	ENSG00000035499	DEPDC1B	-0.0560794075345175	-1.631985635015	-0.531090364704203	0.595679749986223	0.979261039618169	Transcript	Hippocampus
ENST00000475424.1	ENSG00000173402.11	ENSG00000173402	DAG1	0.107406615707352	-3.24331147406774	0.531079681558081	0.595687145191632	0.979261039618169	Transcript	Hippocampus
ENST00000414294.6	ENSG00000142230.11	ENSG00000142230	SAE1	-0.0870079330600232	-1.47557320495181	-0.531076177566773	0.595689570772355	0.979261039618169	Transcript	Hippocampus
ENST00000611869.4	ENSG00000071564.14	ENSG00000071564	TCF3	0.226759078313171	-3.27684328564084	0.531064919867314	0.595697363761444	0.979261039618169	Transcript	Hippocampus
ENST00000517485.5	ENSG00000164754.13	ENSG00000164754	RAD21	-0.0934264863112459	-2.13102726720692	-0.531063129847124	0.595698602882837	0.979261039618169	Transcript	Hippocampus
ENST00000378197.4	ENSG00000152464.14	ENSG00000152464	RPP38	-0.110121914083237	-2.44344200817246	-0.53105671874307	0.59570304090737	0.979261039618169	Transcript	Hippocampus
ENST00000437155.6	ENSG00000182944.17	ENSG00000182944	EWSR1	0.130605869761342	-0.401238332510721	0.531044122416563	0.595711760636188	0.979261039618169	Transcript	Hippocampus
ENST00000422955.5	ENSG00000004534.14	ENSG00000004534	RBM6	-0.0931423105561811	0.858191799761938	-0.531032029432128	0.595720131984569	0.979261039618169	Transcript	Hippocampus
ENST00000376463.2	ENSG00000196781.14	ENSG00000196781	TLE1	-0.0232003925276803	2.12066434884736	-0.53099445954298	0.595746140021518	0.979261039618169	Transcript	Hippocampus
ENST00000496170.1	ENSG00000115419.12	ENSG00000115419	GLS	0.0671900845164028	-1.98568714678961	0.530932990988591	0.595788693209433	0.979261039618169	Transcript	Hippocampus
ENST00000392491.6	ENSG00000135549.14	ENSG00000135549	PKIB	0.163609592460327	-3.40418414308336	0.53093183646059	0.595789492474453	0.979261039618169	Transcript	Hippocampus
ENST00000396593.6	ENSG00000153048.10	ENSG00000153048	CARHSP1	0.0810932745213755	0.854535055169391	0.530913574217236	0.595802135258061	0.979261039618169	Transcript	Hippocampus
ENST00000602983.1	ENSG00000089022.13	ENSG00000089022	MAPKAPK5	-0.0339182938279425	-1.93137496586607	-0.530903468077381	0.595809131698799	0.979261039618169	Transcript	Hippocampus
ENST00000460726.2	ENSG00000233297.4	ENSG00000233297	RASA4DP	-0.0957667080809045	-2.48830782774907	-0.530896451054838	0.595813989577938	0.979261039618169	Transcript	Hippocampus
ENST00000320095.11	ENSG00000176845.12	ENSG00000176845	METRNL	-0.0461694262317355	0.48591278234255	-0.530893249117098	0.595816206282919	0.979261039618169	Transcript	Hippocampus
ENST00000511528.1	ENSG00000151623.14	ENSG00000151623	NR3C2	-0.124583784950926	1.57893498827961	-0.530856398183059	0.595841718496425	0.979261039618169	Transcript	Hippocampus
ENST00000565031.1	ENSG00000140990.14	ENSG00000140990	NDUFB10	0.0497361013314325	-2.08605589935147	0.530847771312797	0.595847691023954	0.979261039618169	Transcript	Hippocampus
ENST00000263431.3	ENSG00000126583.10	ENSG00000126583	PRKCG	-0.0552261732885659	6.18486226674863	-0.530846281841612	0.595848722212708	0.979261039618169	Transcript	Hippocampus
ENST00000578887.1	ENSG00000167281.18	ENSG00000167281	RBFOX3	-0.0181707543965275	1.57614777261291	-0.530835163952794	0.59585641936084	0.979261039618169	Transcript	Hippocampus
ENST00000543897.5	ENSG00000033030.13	ENSG00000033030	ZCCHC8	-0.011300420865798	3.75373686523835	-0.530828512468703	0.595861024344854	0.979261039618169	Transcript	Hippocampus
ENST00000484937.5	ENSG00000132849.19	ENSG00000132849	PATJ	-0.0664217442867832	0.0135581396552239	-0.530813871037503	0.595871161020745	0.979261039618169	Transcript	Hippocampus
ENST00000309951.7	ENSG00000122729.18	ENSG00000122729	ACO1	-0.0253347953022785	2.5828831709731	-0.530786286588917	0.595890258727174	0.979271379910227	Transcript	Hippocampus
ENST00000381406.8	ENSG00000167244.18	ENSG00000167244	IGF2	0.133929019725921	-1.23254424836771	0.530659709610304	0.595977896116875	0.979271379910227	Transcript	Hippocampus
ENST00000323871.9	ENSG00000089159.16	ENSG00000089159	PXN	-0.0892146926469575	1.16916961663206	-0.530627112360955	0.596000466245922	0.979271379910227	Transcript	Hippocampus
ENST00000286760.5	ENSG00000156232.7	ENSG00000156232	WHAMM	0.0095005505923675	3.58308581195203	0.530608238893585	0.596013534294033	0.979271379910227	Transcript	Hippocampus
ENST00000503424.1	ENSG00000145781.8	ENSG00000145781	COMMD10	0.059080083594796	-2.51384220815029	0.530601627117493	0.596018112339588	0.979271379910227	Transcript	Hippocampus
ENST00000457841.5	ENSG00000198925.10	ENSG00000198925	ATG9A	-0.102381923206456	-1.5715273563263	-0.53057971856521	0.596033282107806	0.979271379910227	Transcript	Hippocampus
ENST00000469169.5	ENSG00000163608.14	ENSG00000163608	NEPRO	-0.172137543895494	-2.43295237334532	-0.530562939556887	0.596044900232154	0.979271379910227	Transcript	Hippocampus
ENST00000374391.6	ENSG00000012779.10	ENSG00000012779	ALOX5	-0.0788162902005135	0.602608218259885	-0.530433069436622	0.596134828432284	0.979271379910227	Transcript	Hippocampus
ENST00000309909.9	ENSG00000174989.12	ENSG00000174989	FBXW8	0.0479528425146001	0.12097539115498	0.530419885104119	0.596143958233395	0.979271379910227	Transcript	Hippocampus
ENST00000511848.1	ENSG00000217128.11	ENSG00000217128	FNIP1	-0.0587831033943024	-0.852763510710148	-0.530415930093654	0.596146696985879	0.979271379910227	Transcript	Hippocampus
ENST00000467201.5	ENSG00000077454.15	ENSG00000077454	LRCH4	-0.0142106088947412	2.63272068289106	-0.530412388188888	0.59614914967719	0.979271379910227	Transcript	Hippocampus
ENST00000591715.5	ENSG00000152240.12	ENSG00000152240	HAUS1	-0.0837406751005549	-1.72463246578484	-0.530394354863613	0.596161637430731	0.979271379910227	Transcript	Hippocampus
ENST00000587289.5	ENSG00000214140.10	ENSG00000214140	PRCD	-0.0532946425577569	-1.50253338329543	-0.530370586680216	0.596178096653236	0.979271379910227	Transcript	Hippocampus
ENST00000440377.2	ENSG00000237188.3	ENSG00000237188	RP11-337C18.8	-0.0173592714974489	1.46201355220693	-0.530351443970746	0.596191352933772	0.979271379910227	Transcript	Hippocampus
ENST00000512806.1	ENSG00000164038.14	ENSG00000164038	SLC9B2	0.0589517992214477	-2.53271205622296	0.530308628142181	0.596221003280778	0.979271379910227	Transcript	Hippocampus
ENST00000364113.1	ENSG00000200983.1	ENSG00000200983	SNORA3A	-0.10557411481802	-2.67632081403169	-0.530298223880162	0.596228208427835	0.979271379910227	Transcript	Hippocampus
ENST00000370314.8	ENSG00000011677.12	ENSG00000011677	GABRA3	0.037497537079758	4.85278435762994	0.530251203063344	0.596260771724291	0.979271379910227	Transcript	Hippocampus
ENST00000491752.1	ENSG00000135945.9	ENSG00000135945	REV1	-0.0361184372233151	-1.93492042595621	-0.530250798110175	0.596261052169785	0.979271379910227	Transcript	Hippocampus
ENST00000474539.5	ENSG00000163660.11	ENSG00000163660	CCNL1	-0.0306407497748882	3.37173296709789	-0.530192257650099	0.596301594303069	0.979271379910227	Transcript	Hippocampus
ENST00000372919.8	ENSG00000138279.15	ENSG00000138279	ANXA7	0.0140187425756115	5.18201725049611	0.530105554991241	0.596361642453662	0.979271379910227	Transcript	Hippocampus
ENST00000495327.1	ENSG00000106344.8	ENSG00000106344	RBM28	0.0854061642102465	-2.39949717997388	0.530104699910323	0.596362234675659	0.979271379910227	Transcript	Hippocampus
ENST00000469369.5	ENSG00000122490.18	ENSG00000122490	PQLC1	-0.066795488618578	-2.70802907445637	-0.5301004572292	0.596365173125618	0.979271379910227	Transcript	Hippocampus
ENST00000551855.1	ENSG00000139117.13	ENSG00000139117	CPNE8	0.0676507972808367	-1.37561572223806	0.530062220317426	0.596391656030204	0.979271379910227	Transcript	Hippocampus
ENST00000569539.5	ENSG00000103034.14	ENSG00000103034	NDRG4	-0.137110173651814	-4.0013441186017	-0.530060600661244	0.596392777816775	0.979271379910227	Transcript	Hippocampus
ENST00000540949.1	ENSG00000111639.7	ENSG00000111639	MRPL51	0.107415788931144	-2.80517736303596	0.530045403492422	0.596403303542059	0.979271379910227	Transcript	Hippocampus
ENST00000555737.5	ENSG00000166965.12	ENSG00000166965	RCCD1	0.0264321179281943	1.06253393104024	0.530007227381713	0.596429745108483	0.979271379910227	Transcript	Hippocampus
ENST00000518390.5	ENSG00000176623.11	ENSG00000176623	RMDN1	0.0468170289427806	-0.934745811804973	0.529977325424492	0.596450456198897	0.979271379910227	Transcript	Hippocampus
ENST00000519118.5	ENSG00000147488.11	ENSG00000147488	ST18	0.06343597213177	-0.750880520587292	0.529938734904895	0.596477185762766	0.979271379910227	Transcript	Hippocampus
ENST00000248600.5	ENSG00000127952.16	ENSG00000127952	STYXL1	-0.114571531519558	-0.589063971717413	-0.529935468989099	0.59647944791098	0.979271379910227	Transcript	Hippocampus
ENST00000560408.5	ENSG00000225151.10	ENSG00000225151	GOLGA2P7	-0.0605346040079998	-1.26706777462259	-0.529924305183709	0.596487180590187	0.979271379910227	Transcript	Hippocampus
ENST00000487200.5	ENSG00000163539.16	ENSG00000163539	CLASP2	0.0220081261720277	2.97052429320065	0.529919955473873	0.596490193456156	0.979271379910227	Transcript	Hippocampus
ENST00000490084.5	ENSG00000106327.12	ENSG00000106327	TFR2	-0.138854733862772	-1.86044063787598	-0.529915806291614	0.596493067431363	0.979271379910227	Transcript	Hippocampus
ENST00000526099.5	ENSG00000166444.18	ENSG00000166444	ST5	-0.124942341875487	-3.2430813961036	-0.529910287502287	0.596496890089281	0.979271379910227	Transcript	Hippocampus
ENST00000566204.1	ENSG00000167523.13	ENSG00000167523	SPATA33	0.140633948202539	-3.24363908028997	0.529908019443962	0.596498461091275	0.979271379910227	Transcript	Hippocampus
ENST00000474153.1	ENSG00000009335.17	ENSG00000009335	UBE3C	-0.0357099416020957	-1.71020105757202	-0.529883488932328	0.596515452610598	0.979271379910227	Transcript	Hippocampus
ENST00000435207.5	ENSG00000153558.13	ENSG00000153558	FBXL2	0.092090184633413	-2.02534262835264	0.529862762123304	0.5965298095964	0.979271379910227	Transcript	Hippocampus
ENST00000471883.1	ENSG00000105854.12	ENSG00000105854	PON2	-0.0472297155930678	-2.17560580617248	-0.529849719950313	0.596538843691843	0.979271379910227	Transcript	Hippocampus
ENST00000524166.1	ENSG00000251136.8	ENSG00000251136	RP11-37B2.1	-0.0258104527864237	-0.0970260540641841	-0.529849014107295	0.596539332619299	0.979271379910227	Transcript	Hippocampus
ENST00000556821.5	ENSG00000100836.10	ENSG00000100836	PABPN1	-0.121682349879761	-2.98174681426953	-0.529845115606668	0.596542033058739	0.979271379910227	Transcript	Hippocampus
ENST00000496972.6	ENSG00000138101.18	ENSG00000138101	DTNB	-0.0756259586609026	-0.0385921115251781	-0.529835670320617	0.59654857570571	0.979271379910227	Transcript	Hippocampus
ENST00000237512.4	ENSG00000118690.12	ENSG00000118690	ARMC2	-0.0282614259008744	1.42913168610747	-0.529789808220718	0.596580344350134	0.979271379910227	Transcript	Hippocampus
ENST00000331758.7	ENSG00000184402.14	ENSG00000184402	SS18L1	0.0117517133148018	4.29923874681847	0.529771522781324	0.596593010876834	0.979271379910227	Transcript	Hippocampus
ENST00000483888.6	ENSG00000111799.20	ENSG00000111799	COL12A1	0.16602127807748	-0.877295912404667	0.529766439078369	0.596596532436104	0.979271379910227	Transcript	Hippocampus
ENST00000261475.9	ENSG00000092020.10	ENSG00000092020	PPP2R3C	0.0384655399013504	1.99545716728325	0.529758940892895	0.596601726561916	0.979271379910227	Transcript	Hippocampus
ENST00000481203.1	ENSG00000114354.13	ENSG00000114354	TFG	0.0194864073686017	2.12484742856224	0.529717312752461	0.596630563487677	0.979271379910227	Transcript	Hippocampus
ENST00000598234.5	ENSG00000188897.8	ENSG00000188897	CTD-3088G3.8	0.0485335420506073	-1.40983510154645	0.529688645285743	0.596650422578739	0.979271379910227	Transcript	Hippocampus
ENST00000540837.1	ENSG00000003056.7	ENSG00000003056	M6PR	-0.0778799918406564	-2.06052996175708	-0.529684873461907	0.596653035493182	0.979271379910227	Transcript	Hippocampus
ENST00000358784.11	ENSG00000069966.18	ENSG00000069966	GNB5	0.0574316781229288	2.53119040850898	0.529634014780051	0.596688268133051	0.979271379910227	Transcript	Hippocampus
ENST00000479721.5	ENSG00000135838.13	ENSG00000135838	NPL	0.0706946608328588	-1.62385055343323	0.529622670166385	0.59669612730813	0.979271379910227	Transcript	Hippocampus
ENST00000579053.5	ENSG00000132199.18	ENSG00000132199	ENOSF1	0.0422294916783985	-0.36001318154193	0.529605589382285	0.596707960402597	0.979271379910227	Transcript	Hippocampus
ENST00000468001.1	ENSG00000114796.15	ENSG00000114796	KLHL24	0.0818885568224907	-0.0379966042037865	0.529603662791444	0.59670929509814	0.979271379910227	Transcript	Hippocampus
ENST00000453650.2	ENSG00000121481.10	ENSG00000121481	RNF2	0.0530098730555244	0.622503940272758	0.529552482024848	0.596744752395085	0.979271379910227	Transcript	Hippocampus
ENST00000413393.5	ENSG00000166974.12	ENSG00000166974	MAPRE2	0.203777717639304	2.23242330551577	0.529548004942881	0.596747854098702	0.979271379910227	Transcript	Hippocampus
ENST00000506443.5	ENSG00000138663.8	ENSG00000138663	COPS4	-0.0981338771540302	-1.59051728866193	-0.529505386862121	0.59677738009527	0.979271379910227	Transcript	Hippocampus
ENST00000378262.7	ENSG00000179915.22	ENSG00000179915	NRXN1	-0.063008480165774	0.690762371557406	-0.529491683187911	0.596786874203778	0.979271379910227	Transcript	Hippocampus
ENST00000413118.5	ENSG00000177463.15	ENSG00000177463	NR2C2	0.149900698103615	-3.26481781577702	0.529435252330538	0.596825971065117	0.979271379910227	Transcript	Hippocampus
ENST00000403379.3	ENSG00000197965.11	ENSG00000197965	MPZL1	0.0374723332411271	-0.341385176914816	0.529422561783114	0.596834763589152	0.979271379910227	Transcript	Hippocampus
ENST00000497873.1	ENSG00000159086.14	ENSG00000159086	PAXBP1	0.0232659308194466	1.80046704810425	0.529416933808427	0.596838662896368	0.979271379910227	Transcript	Hippocampus
ENST00000294664.10	ENSG00000162643.12	ENSG00000162643	WDR63	-0.095475383437673	1.21567440947079	-0.529401372672034	0.596849444393406	0.979271379910227	Transcript	Hippocampus
ENST00000611290.4	ENSG00000166224.16	ENSG00000166224	SGPL1	-0.0401294845671854	-2.01295570619611	-0.529382745845185	0.596862350063944	0.979271379910227	Transcript	Hippocampus
ENST00000544132.2	ENSG00000102606.17	ENSG00000102606	ARHGEF7	-0.0213591055730345	1.4213467543525	-0.529317429630937	0.596907605668393	0.979271379910227	Transcript	Hippocampus
ENST00000277415.15	ENSG00000130558.19	ENSG00000130558	OLFM1	0.0397780366851084	5.74038837070872	0.529292724733748	0.596924723343669	0.979271379910227	Transcript	Hippocampus
ENST00000469230.5	ENSG00000124508.16	ENSG00000124508	BTN2A2	0.116841581706639	-2.78254283377298	0.529291650034203	0.596925467992936	0.979271379910227	Transcript	Hippocampus
ENST00000493362.1	ENSG00000165119.19	ENSG00000165119	HNRNPK	-0.030260648070174	0.425817461124009	-0.529291455788744	0.596925602583844	0.979271379910227	Transcript	Hippocampus
ENST00000499322.6	ENSG00000245213.6	ENSG00000245213	RP11-10K16.1	-0.0250714349185372	-0.260048366487875	-0.529270966963994	0.596939799181598	0.979271379910227	Transcript	Hippocampus
ENST00000380430.5	ENSG00000124588.19	ENSG00000124588	NQO2	0.121400402304026	-0.967146209879006	0.529233716839343	0.596965609990107	0.979271379910227	Transcript	Hippocampus
ENST00000258052.7	ENSG00000135587.8	ENSG00000135587	SMPD2	-0.0341258471838041	0.38374238408482	-0.529217216152608	0.596977043566218	0.979271379910227	Transcript	Hippocampus
ENST00000453212.5	ENSG00000164542.12	ENSG00000164542	KIAA0895	0.171868717195181	-2.41861128590471	0.52921194435821	0.596980696493602	0.979271379910227	Transcript	Hippocampus
ENST00000471622.5	ENSG00000090097.20	ENSG00000090097	PCBP4	0.105639074009246	-0.115167314915981	0.529205090712027	0.596985445531676	0.979271379910227	Transcript	Hippocampus
ENST00000601696.1	ENSG00000105204.13	ENSG00000105204	DYRK1B	0.0752834541290276	-1.456869910834	0.529198647717672	0.59698991003605	0.979271379910227	Transcript	Hippocampus
ENST00000492338.2	ENSG00000079308.16	ENSG00000079308	TNS1	-0.0429704668010976	-1.13153616412628	-0.529187407793675	0.596997698483834	0.979271379910227	Transcript	Hippocampus
ENST00000333972.11	ENSG00000240771.6	ENSG00000240771	ARHGEF25	0.0743446027185568	3.00453778637156	0.529174891332419	0.597006371533486	0.979271379910227	Transcript	Hippocampus
ENST00000373330.1	ENSG00000197056.9	ENSG00000197056	ZMYM1	-0.208722131168379	-3.75758434958515	-0.529174832345986	0.597006412407177	0.979271379910227	Transcript	Hippocampus
ENST00000368607.7	ENSG00000143578.15	ENSG00000143578	CREB3L4	0.125519728089057	-2.63289438745093	0.529159648648713	0.597016933746144	0.979271379910227	Transcript	Hippocampus
ENST00000380548.8	ENSG00000178031.16	ENSG00000178031	ADAMTSL1	-0.120694357381927	1.10156710976806	-0.529151872846172	0.597022321916809	0.979271379910227	Transcript	Hippocampus
ENST00000469057.1	ENSG00000164675.10	ENSG00000164675	IQUB	-0.133939404571896	-2.33234197539909	-0.529145411850188	0.597026799021291	0.979271379910227	Transcript	Hippocampus
ENST00000221114.7	ENSG00000104671.7	ENSG00000104671	DCTN6	0.0150443385005864	4.44728393668949	0.529079240021397	0.59707265323576	0.979271379910227	Transcript	Hippocampus
ENST00000398528.7	ENSG00000177082.12	ENSG00000177082	WDR73	0.186066476630507	-1.84325279578619	0.529054655231627	0.597089689841265	0.979271379910227	Transcript	Hippocampus
ENST00000484352.5	ENSG00000115317.11	ENSG00000115317	HTRA2	0.117800161853301	-0.786381263990191	0.529050384782554	0.597092649171539	0.979271379910227	Transcript	Hippocampus
ENST00000334510.9	ENSG00000125648.14	ENSG00000125648	SLC25A23	0.0736769451187569	-1.5765879075794	0.529021827031988	0.597112439256765	0.979271379910227	Transcript	Hippocampus
ENST00000629955.1	ENSG00000169554.17	ENSG00000169554	ZEB2	0.0258433862115865	2.35314704521312	0.528981020701195	0.597140717940984	0.979271379910227	Transcript	Hippocampus
ENST00000487446.1	ENSG00000241278.1	ENSG00000241278	ENPP7P4	-0.0433365943714014	-0.800088897032084	-0.528978035840525	0.597142786465898	0.979271379910227	Transcript	Hippocampus
ENST00000450625.1	ENSG00000131370.15	ENSG00000131370	SH3BP5	0.11813493394253	-3.58569975813504	0.528977879124615	0.597142895070979	0.979271379910227	Transcript	Hippocampus
ENST00000302541.10	ENSG00000170011.13	ENSG00000170011	MYRIP	0.184539106200084	1.77827992788072	0.528972957673245	0.597146305671365	0.979271379910227	Transcript	Hippocampus
ENST00000440048.1	ENSG00000204394.12	ENSG00000204394	VARS	0.0413129783108887	-1.63730561213678	0.52896333045051	0.597152977430099	0.979271379910227	Transcript	Hippocampus
ENST00000419047.5	ENSG00000121068.13	ENSG00000121068	TBX2	-0.134083211845788	-4.39697784677719	-0.528950154408355	0.597162108610292	0.979271379910227	Transcript	Hippocampus
ENST00000380050.7	ENSG00000058091.16	ENSG00000058091	CDK14	-0.0255387033603895	4.9757078275025	-0.528947929176443	0.597163650733204	0.979271379910227	Transcript	Hippocampus
ENST00000593203.1	ENSG00000079805.16	ENSG00000079805	DNM2	0.0199510210441629	0.640070772253677	0.528942814579436	0.597167195241318	0.979271379910227	Transcript	Hippocampus
ENST00000616006.1	ENSG00000274808.5	ENSG00000274808	TBC1D3B	-0.0405950163871609	-0.517981636569996	-0.528927322296221	0.597177931732061	0.979271379910227	Transcript	Hippocampus
ENST00000625088.1	ENSG00000279849.1	ENSG00000279849	AL023875.1	-0.0199827665280237	0.779726199157305	-0.528897906759693	0.597198317584134	0.979271379910227	Transcript	Hippocampus
ENST00000296503.9	ENSG00000164104.11	ENSG00000164104	HMGB2	0.0376113509844001	1.16251356309418	0.528883253908552	0.597208472569529	0.979271379910227	Transcript	Hippocampus
ENST00000523280.1	ENSG00000147509.13	ENSG00000147509	RGS20	0.195401306962958	-2.71541516517959	0.528843241375487	0.597236203184572	0.979271379910227	Transcript	Hippocampus
ENST00000621099.1	ENSG00000277965.1	ENSG00000277965	Metazoa_SRP	-0.0209683578919549	-0.286529807180758	-0.528840150377433	0.597238345419753	0.979271379910227	Transcript	Hippocampus
ENST00000569266.5	ENSG00000172775.16	ENSG00000172775	FAM192A	0.197260484898221	-0.327161378226804	0.528836817783044	0.597240655098689	0.979271379910227	Transcript	Hippocampus
ENST00000375663.7	ENSG00000204394.12	ENSG00000204394	VARS	-0.0163544850582696	3.42412885303546	-0.528818426373925	0.597253401472764	0.979271379910227	Transcript	Hippocampus
ENST00000518055.1	ENSG00000164754.13	ENSG00000164754	RAD21	0.161698567517201	-4.03152608291016	0.528810179245717	0.597259117278573	0.979271379910227	Transcript	Hippocampus
ENST00000359947.8	ENSG00000142949.16	ENSG00000142949	PTPRF	-0.0235914379146368	4.40071206768522	-0.528801081632631	0.597265422555678	0.979271379910227	Transcript	Hippocampus
ENST00000354202.8	ENSG00000172269.17	ENSG00000172269	DPAGT1	0.0457536199825483	1.19111162313266	0.528794541749487	0.597269955167243	0.979271379910227	Transcript	Hippocampus
ENST00000346454.7	ENSG00000149295.13	ENSG00000149295	DRD2	0.162501793660049	-2.97691690143138	0.528785634039726	0.597276128879008	0.979271379910227	Transcript	Hippocampus
ENST00000539945.5	ENSG00000014641.17	ENSG00000014641	MDH1	-0.0325110721565515	5.42246011997895	-0.528783744287594	0.597277438622888	0.979271379910227	Transcript	Hippocampus
ENST00000380752.9	ENSG00000139514.12	ENSG00000139514	SLC7A1	-0.0221604129945354	5.49583749715471	-0.528782762413322	0.597278119137954	0.979271379910227	Transcript	Hippocampus
ENST00000550106.5	ENSG00000028203.17	ENSG00000028203	VEZT	0.13975201767026	-1.49404893863043	0.528692901499461	0.597340401223407	0.979271379910227	Transcript	Hippocampus
ENST00000548804.5	ENSG00000178498.15	ENSG00000178498	DTX3	0.0292732363277865	3.0944686186937	0.528682381102511	0.597347693044244	0.979271379910227	Transcript	Hippocampus
ENST00000543627.1	ENSG00000167986.13	ENSG00000167986	DDB1	0.0775093116864845	-2.61619278208707	0.528649249583325	0.597370657186784	0.979271379910227	Transcript	Hippocampus
ENST00000377792.3	ENSG00000137054.15	ENSG00000137054	POLR1E	-0.0938037215425939	-2.89157748149135	-0.52862426536844	0.597387974530419	0.979271379910227	Transcript	Hippocampus
ENST00000507439.5	ENSG00000151552.11	ENSG00000151552	QDPR	0.0772213371022868	3.49643284372503	0.528621357104191	0.597389990354556	0.979271379910227	Transcript	Hippocampus
ENST00000624065.1	ENSG00000279187.1	ENSG00000279187	RP11-455O6.5	-0.0329495392794313	-1.61598754779529	-0.528619857242931	0.597391029964371	0.979271379910227	Transcript	Hippocampus
ENST00000523128.1	ENSG00000147533.16	ENSG00000147533	GOLGA7	0.0735396051781239	-2.25731764404322	0.528617033419127	0.59739298726428	0.979271379910227	Transcript	Hippocampus
ENST00000587922.5	ENSG00000133265.10	ENSG00000133265	HSPBP1	0.0439416322077719	0.956512749391088	0.528553382673701	0.597437106798636	0.979271379910227	Transcript	Hippocampus
ENST00000475959.1	ENSG00000100226.15	ENSG00000100226	GTPBP1	-0.0561603551094685	-2.11577391547906	-0.528542590829235	0.597444587316508	0.979271379910227	Transcript	Hippocampus
ENST00000532372.5	ENSG00000050165.17	ENSG00000050165	DKK3	-0.0482349561116026	-1.04780504981389	-0.528521061765258	0.597459510615918	0.979271379910227	Transcript	Hippocampus
ENST00000435422.7	ENSG00000170624.13	ENSG00000170624	SGCD	-0.0225365431156431	3.71098094689144	-0.528511261285192	0.597466304070191	0.979271379910227	Transcript	Hippocampus
ENST00000591518.1	ENSG00000166377.19	ENSG00000166377	ATP9B	-0.0547245714930626	-1.50053085083785	-0.528507981433996	0.597468577591095	0.979271379910227	Transcript	Hippocampus
ENST00000302251.9	ENSG00000170962.12	ENSG00000170962	PDGFD	-0.119732134385347	-1.84119689258459	-0.528498123160269	0.597475411153966	0.979271379910227	Transcript	Hippocampus
ENST00000354989.9	ENSG00000197586.12	ENSG00000197586	ENTPD6	-0.0400260104275291	3.38312772031483	-0.528487321114992	0.597482898961809	0.979271379910227	Transcript	Hippocampus
ENST00000620023.4	ENSG00000230606.10	ENSG00000230606	AC159540.1	-0.134244115897283	-3.37282576936884	-0.528486108515212	0.597483739519573	0.979271379910227	Transcript	Hippocampus
ENST00000470543.1	ENSG00000181061.13	ENSG00000181061	HIGD1A	-0.0551855368243251	0.106262766731581	-0.528465979219131	0.597497692954164	0.979271379910227	Transcript	Hippocampus
ENST00000614749.1	ENSG00000274737.1	ENSG00000274737	RP5-1057I20.6	-0.0453813419212545	-2.31312843572938	-0.528461836968529	0.597500564340924	0.979271379910227	Transcript	Hippocampus
ENST00000586314.5	ENSG00000101746.15	ENSG00000101746	NOL4	0.0330767954367859	1.06067708304315	0.528458445296614	0.597502915435097	0.979271379910227	Transcript	Hippocampus
ENST00000367311.4	ENSG00000174307.6	ENSG00000174307	PHLDA3	-0.0197579718156035	2.79507915406595	-0.528446807412744	0.597510982804383	0.979271379910227	Transcript	Hippocampus
ENST00000446440.6	ENSG00000110931.18	ENSG00000110931	CAMKK2	0.206381313866006	-3.17996427802727	0.528403472886401	0.597541022691238	0.979271379910227	Transcript	Hippocampus
ENST00000586559.5	ENSG00000198182.12	ENSG00000198182	ZNF607	0.0413424723110352	-1.12857158111663	0.528398169771608	0.597544698905864	0.979271379910227	Transcript	Hippocampus
ENST00000373658.7	ENSG00000121753.12	ENSG00000121753	ADGRB2	0.195669161723163	1.80178729986988	0.528397513683952	0.597545153718354	0.979271379910227	Transcript	Hippocampus
ENST00000439924.6	ENSG00000182149.20	ENSG00000182149	IST1	0.0699136669633659	2.52775315317945	0.528353158236234	0.59757590212795	0.979271379910227	Transcript	Hippocampus
ENST00000590479.5	ENSG00000234608.7	ENSG00000234608	MAPKAPK5-AS1	0.14274250940261	-3.97426262202562	0.528343615684329	0.597582517380324	0.979271379910227	Transcript	Hippocampus
ENST00000481275.5	ENSG00000070087.13	ENSG00000070087	PFN2	-0.194737014175298	-1.05303754176922	-0.528318789845837	0.597599727732718	0.979271379910227	Transcript	Hippocampus
ENST00000303130.3	ENSG00000170647.3	ENSG00000170647	TMEM133	-0.0289170612429563	0.647448962892456	-0.528302743875847	0.597610851618246	0.979271379910227	Transcript	Hippocampus
ENST00000468474.5	ENSG00000157554.18	ENSG00000157554	ERG	0.0678233740854281	-2.23160373305752	0.528301648877746	0.597611610730272	0.979271379910227	Transcript	Hippocampus
ENST00000501937.2	ENSG00000245060.6	ENSG00000245060	LINC00847	0.0563795158474899	0.611742881528394	0.528300539125883	0.597612380070854	0.979271379910227	Transcript	Hippocampus
ENST00000012443.8	ENSG00000011485.14	ENSG00000011485	PPP5C	0.0171879506922983	4.07829371014001	0.528291511816274	0.597618638311546	0.979271379910227	Transcript	Hippocampus
ENST00000570130.1	ENSG00000260261.1	ENSG00000260261	RP11-480A16.1	0.0159150554826218	3.42273561668718	0.528271026100754	0.597632840277074	0.979271379910227	Transcript	Hippocampus
ENST00000370663.9	ENSG00000129680.15	ENSG00000129680	MAP7D3	-0.177006634073284	-2.79382425891342	-0.528215761948457	0.597671153574925	0.979271379910227	Transcript	Hippocampus
ENST00000373451.8	ENSG00000137200.12	ENSG00000137200	CMTR1	-0.011710632247481	4.59343960270602	-0.528209226002475	0.597675684862028	0.979271379910227	Transcript	Hippocampus
ENST00000445642.6	ENSG00000198363.16	ENSG00000198363	ASPH	-0.0334907349922537	2.19827670393961	-0.528203222737665	0.597679846861952	0.979271379910227	Transcript	Hippocampus
ENST00000564671.2	ENSG00000166848.5	ENSG00000166848	TERF2IP	-0.0335069687403482	-0.128719105824193	-0.528198240097129	0.597683301283917	0.979271379910227	Transcript	Hippocampus
ENST00000417717.6	ENSG00000182568.16	ENSG00000182568	SATB1	0.0394113392212074	3.80400630876078	0.52817878495931	0.597696789451389	0.979271379910227	Transcript	Hippocampus
ENST00000367701.9	ENSG00000185278.15	ENSG00000185278	ZBTB37	0.0173474386786451	5.73154846153065	0.528168256940524	0.597704088541661	0.979271379910227	Transcript	Hippocampus
ENST00000608495.1	ENSG00000272874.1	ENSG00000272874	RP5-1103G7.10	-0.0344346681488085	-1.49983340730839	-0.528161299464626	0.597708912191831	0.979271379910227	Transcript	Hippocampus
ENST00000220062.8	ENSG00000103710.10	ENSG00000103710	RASL12	-0.0409052263163394	2.94407094091824	-0.528145982257787	0.597719531744659	0.979271379910227	Transcript	Hippocampus
ENST00000399933.7	ENSG00000183354.11	ENSG00000183354	KIAA2026	-0.02528631929785	4.88201293410437	-0.528138651116449	0.59772461451922	0.979271379910227	Transcript	Hippocampus
ENST00000584968.5	ENSG00000128739.21	ENSG00000128739	SNRPN	-0.0250622079643659	1.68688424846867	-0.52812480841171	0.59773421189819	0.979271379910227	Transcript	Hippocampus
ENST00000481865.5	ENSG00000061938.16	ENSG00000061938	TNK2	-0.017116908851207	3.40399358151728	-0.528065042690395	0.597775649280446	0.979271379910227	Transcript	Hippocampus
ENST00000475153.5	ENSG00000197024.8	ENSG00000197024	ZNF398	0.06624785598722	-0.879384861205856	0.528043885627216	0.597790318426312	0.979271379910227	Transcript	Hippocampus
ENST00000471408.5	ENSG00000010295.19	ENSG00000010295	IFFO1	-0.0268259099653357	0.356388900967034	-0.52803211253845	0.597798481310707	0.979271379910227	Transcript	Hippocampus
ENST00000348628.10	ENSG00000070808.15	ENSG00000070808	CAMK2A	-0.0446333266319307	9.34543746869729	-0.528030027367892	0.59779992707137	0.979271379910227	Transcript	Hippocampus
ENST00000370748.7	ENSG00000151917.17	ENSG00000151917	BEND6	0.0199611063049	1.75240896698978	0.527958061951064	0.597849825534772	0.979271379910227	Transcript	Hippocampus
ENST00000467378.1	ENSG00000102226.9	ENSG00000102226	USP11	0.122564286704214	-2.47765417129198	0.527934201881875	0.597866369744746	0.979271379910227	Transcript	Hippocampus
ENST00000399506.6	ENSG00000132535.18	ENSG00000132535	DLG4	-0.0307360629479915	6.48237609528356	-0.527931995879226	0.597867899364059	0.979271379910227	Transcript	Hippocampus
ENST00000503486.6	ENSG00000250420.8	ENSG00000250420	AACSP1	-0.0750120232800386	-1.66623979264377	-0.527931726452651	0.597868086181768	0.979271379910227	Transcript	Hippocampus
ENST00000483945.1	ENSG00000154174.7	ENSG00000154174	TOMM70	-0.0278045717924096	-1.13398808017224	-0.527926146124246	0.597871955532016	0.979271379910227	Transcript	Hippocampus
ENST00000515025.5	ENSG00000145920.14	ENSG00000145920	CPLX2	-0.0539116735532715	-1.61939662736329	-0.527921499644561	0.597875177368555	0.979271379910227	Transcript	Hippocampus
ENST00000543915.6	ENSG00000077238.13	ENSG00000077238	IL4R	-0.206112995449616	-3.35313722137197	-0.527912329180311	0.597881536127609	0.979271379910227	Transcript	Hippocampus
ENST00000046640.7	ENSG00000040531.14	ENSG00000040531	CTNS	0.0256145929217446	1.55971529770002	0.527862524078485	0.597916071301974	0.979271379910227	Transcript	Hippocampus
ENST00000292377.3	ENSG00000213420.7	ENSG00000213420	GPC2	0.0342223408970578	-0.954734606239587	0.527815056218285	0.597948986664841	0.979271379910227	Transcript	Hippocampus
ENST00000519318.5	ENSG00000161010.14	ENSG00000161010	C5orf45	-0.0248117361905998	-0.628878032171947	-0.527812527181548	0.597950740383297	0.979271379910227	Transcript	Hippocampus
ENST00000624666.1	ENSG00000124226.10	ENSG00000124226	RNF114	0.015863951811476	1.86255277461213	0.527779921863266	0.597973350208933	0.979271379910227	Transcript	Hippocampus
ENST00000485021.1	ENSG00000116752.5	ENSG00000116752	BCAS2	0.0537134377121463	-0.214711874355421	0.527775706279604	0.597976273490918	0.979271379910227	Transcript	Hippocampus
ENST00000433186.1	ENSG00000230789.1	ENSG00000230789	ARHGAP26-IT1	-0.0314308360213074	-1.41561880998176	-0.527763561266099	0.597984695445175	0.979271379910227	Transcript	Hippocampus
ENST00000527087.5	ENSG00000166435.15	ENSG00000166435	XRRA1	-0.0816982965495503	-0.773969933234549	-0.527748212501171	0.597995339116815	0.979271379910227	Transcript	Hippocampus
ENST00000557324.5	ENSG00000100442.10	ENSG00000100442	FKBP3	0.0369562901401304	-0.837773093116449	0.527728229277538	0.598009196704615	0.979271379910227	Transcript	Hippocampus
ENST00000462335.1	ENSG00000144283.21	ENSG00000144283	PKP4	-0.131310469144056	-1.8266969119367	-0.527710688021016	0.59802136100395	0.979271379910227	Transcript	Hippocampus
ENST00000225698.8	ENSG00000108561.8	ENSG00000108561	C1QBP	-0.03097561989353	2.28268400992128	-0.527700523016943	0.598028410160199	0.979271379910227	Transcript	Hippocampus
ENST00000465496.1	ENSG00000196083.9	ENSG00000196083	IL1RAP	-0.0137323575263875	1.87981986606476	-0.527697681459314	0.598030380710574	0.979271379910227	Transcript	Hippocampus
ENST00000558126.1	ENSG00000140280.13	ENSG00000140280	LYSMD2	-0.166037069775405	-3.23017871177643	-0.527687543290381	0.598037411305677	0.979271379910227	Transcript	Hippocampus
ENST00000470300.5	ENSG00000153207.14	ENSG00000153207	AHCTF1	0.119247562022098	-1.09983159847716	0.52765284384572	0.598061474885507	0.979271379910227	Transcript	Hippocampus
ENST00000360620.7	ENSG00000196411.9	ENSG00000196411	EPHB4	-0.181588145622143	-3.67207210292225	-0.527645845358896	0.59806632829179	0.979271379910227	Transcript	Hippocampus
ENST00000479197.1	ENSG00000135002.11	ENSG00000135002	RFK	-0.0298162162723069	-1.20887191775689	-0.527639376322134	0.598070814543781	0.979271379910227	Transcript	Hippocampus
ENST00000344693.5	ENSG00000215559.8	ENSG00000215559	ANKRD20A11P	0.0542904708496253	-1.41646513515704	0.527587895257757	0.598106517009836	0.979271379910227	Transcript	Hippocampus
ENST00000397980.3	ENSG00000112419.14	ENSG00000112419	PHACTR2	-0.0884602502883911	-2.3034459622532	-0.527560678743329	0.598125392239147	0.979271379910227	Transcript	Hippocampus
ENST00000428836.2	ENSG00000237478.2	ENSG00000237478	RP5-926E3.1	0.0413240868520933	-1.45089436620976	0.527523106940694	0.598151449526388	0.979271379910227	Transcript	Hippocampus
ENST00000586966.2	ENSG00000141642.8	ENSG00000141642	ELAC1	0.0265992084793373	-1.02184731410719	0.527506865395536	0.598162713735096	0.979271379910227	Transcript	Hippocampus
ENST00000503583.1	ENSG00000176783.14	ENSG00000176783	RUFY1	-0.0273724689319495	-0.75589447465441	-0.527506851699527	0.598162723233907	0.979271379910227	Transcript	Hippocampus
ENST00000350437.8	ENSG00000013573.16	ENSG00000013573	DDX11	-0.178654842120666	-3.30162895259191	-0.527505059610558	0.598163966130462	0.979271379910227	Transcript	Hippocampus
ENST00000393888.1	ENSG00000173786.16	ENSG00000173786	CNP	0.0375608258312779	7.21334125620367	0.527472008987541	0.598186888476642	0.979271379910227	Transcript	Hippocampus
ENST00000590333.5	ENSG00000160469.16	ENSG00000160469	BRSK1	-0.0255421128711285	5.38307649823505	-0.527451399400183	0.598201182512639	0.979271379910227	Transcript	Hippocampus
ENST00000445088.1	ENSG00000237862.1	ENSG00000237862	RP1-63G5.7	-0.0527573333400307	-1.58800741969857	-0.527447303838751	0.598204023058823	0.979271379910227	Transcript	Hippocampus
ENST00000539191.1	ENSG00000185864.16	ENSG00000185864	NPIPB4	-0.0373762491709389	-1.04677617714939	-0.527436577279917	0.598211462675004	0.979271379910227	Transcript	Hippocampus
ENST00000445263.2	ENSG00000224430.2	ENSG00000224430	MKRN5P	-0.025123935412096	2.18806527335892	-0.527392101146435	0.598242310423471	0.979271379910227	Transcript	Hippocampus
ENST00000561812.1	ENSG00000141012.12	ENSG00000141012	GALNS	0.0411461534864884	-2.30787743972015	0.527381967086915	0.598249339304026	0.979271379910227	Transcript	Hippocampus
ENST00000382070.7	ENSG00000005339.14	ENSG00000005339	CREBBP	-0.0378584655398986	3.93636735796185	-0.527347365602685	0.598273338825034	0.979271379910227	Transcript	Hippocampus
ENST00000371851.1	ENSG00000160293.16	ENSG00000160293	VAV2	-0.160142164185465	-4.12960981907798	-0.527290642396381	0.598312682877963	0.979271379910227	Transcript	Hippocampus
ENST00000476581.6	ENSG00000154767.14	ENSG00000154767	XPC	0.155329759689339	-1.2742607173789	0.527271312403407	0.59832609071571	0.979271379910227	Transcript	Hippocampus
ENST00000594191.5	ENSG00000121413.12	ENSG00000121413	ZSCAN18	-0.0479944140951385	1.49983657684759	-0.527232938553817	0.598352708324538	0.979271379910227	Transcript	Hippocampus
ENST00000554459.5	ENSG00000100592.15	ENSG00000100592	DAAM1	-0.095137001949285	-0.0437500377235454	-0.527204393061443	0.598372508948884	0.979271379910227	Transcript	Hippocampus
ENST00000372187.9	ENSG00000122378.13	ENSG00000122378	FAM213A	-0.0275492575361739	4.52395192159723	-0.52718559103724	0.598385551164765	0.979271379910227	Transcript	Hippocampus
ENST00000369682.4	ENSG00000130827.6	ENSG00000130827	PLXNA3	-0.0158027943325375	4.25807485572321	-0.52717611692672	0.598392123027249	0.979271379910227	Transcript	Hippocampus
ENST00000628542.2	ENSG00000079819.17	ENSG00000079819	EPB41L2	-0.0681435562619424	3.88046659051542	-0.527173445954088	0.598393975794441	0.979271379910227	Transcript	Hippocampus
ENST00000417578.5	ENSG00000196756.11	ENSG00000196756	SNHG17	0.108847418720537	-2.99094951425225	0.527158843334029	0.598404105205151	0.979271379910227	Transcript	Hippocampus
ENST00000600228.5	ENSG00000204611.6	ENSG00000204611	ZNF616	0.0145521180113334	2.55098434423139	0.527156474126654	0.598405748662423	0.979271379910227	Transcript	Hippocampus
ENST00000612382.4	ENSG00000112964.13	ENSG00000112964	GHR	0.12460286354238	-1.99759578753759	0.527143304924327	0.598414883831584	0.979271379910227	Transcript	Hippocampus
ENST00000490989.1	ENSG00000136603.13	ENSG00000136603	SKIL	-0.0442415084933279	-1.67881862561965	-0.527125104418769	0.598427509203296	0.979271379910227	Transcript	Hippocampus
ENST00000460353.1	ENSG00000169255.13	ENSG00000169255	B3GALNT1	-0.0963811119388762	-2.59136458323877	-0.527111925849773	0.598436651021388	0.979271379910227	Transcript	Hippocampus
ENST00000613809.1	ENSG00000277159.1	ENSG00000277159	RP11-88E10.4	0.013399519591579	3.34449553805013	0.527102297456718	0.598443330164472	0.979271379910227	Transcript	Hippocampus
ENST00000413139.1	ENSG00000008277.14	ENSG00000008277	ADAM22	0.0325141499866207	0.612054936038922	0.527076242941168	0.598461404154194	0.979271379910227	Transcript	Hippocampus
ENST00000529318.5	ENSG00000166788.9	ENSG00000166788	SAAL1	0.130579058901272	-3.85746380159746	0.527048494833896	0.598480653260164	0.979271379910227	Transcript	Hippocampus
ENST00000584436.7	ENSG00000266074.8	ENSG00000266074	BAHCC1	0.0396616532225818	2.65164545332302	0.527046300822541	0.598482175277165	0.979271379910227	Transcript	Hippocampus
ENST00000552630.1	ENSG00000135473.14	ENSG00000135473	PAN2	-0.0374655042178799	-2.0085036294158	-0.527043045755085	0.598484433367178	0.979271379910227	Transcript	Hippocampus
ENST00000595295.1	ENSG00000204514.9	ENSG00000204514	ZNF814	0.0714474994765581	-1.1940317892277	0.527042390828305	0.598484887700359	0.979271379910227	Transcript	Hippocampus
ENST00000232165.7	ENSG00000114062.18	ENSG00000114062	UBE3A	0.089654596204218	3.53103789331077	0.527030668181759	0.598493019914299	0.979271379910227	Transcript	Hippocampus
ENST00000447439.6	ENSG00000146021.14	ENSG00000146021	KLHL3	0.0217524456490807	1.04409494214081	0.527020568779178	0.598500026094632	0.979271379910227	Transcript	Hippocampus
ENST00000546483.1	ENSG00000204842.14	ENSG00000204842	ATXN2	-0.0102519205627368	2.76082898433604	-0.526986115079281	0.59852392767418	0.979271379910227	Transcript	Hippocampus
ENST00000583437.2	ENSG00000006042.11	ENSG00000006042	TMEM98	0.0169594324170876	2.07952894961867	0.526957082939343	0.598544068490267	0.979271379910227	Transcript	Hippocampus
ENST00000433524.1	ENSG00000234340.1	ENSG00000234340	AP000705.8	-0.0318671392993086	-1.79076632849002	-0.526956972419721	0.598544145162965	0.979271379910227	Transcript	Hippocampus
ENST00000480623.6	ENSG00000096093.15	ENSG00000096093	EFHC1	0.0945612947779556	-1.93996430763462	0.526939409392325	0.598556329524073	0.979271379910227	Transcript	Hippocampus
ENST00000405990.3	ENSG00000148057.15	ENSG00000148057	IDNK	0.114410261199835	-2.94143789244699	0.526896152140993	0.598586339750747	0.979271379910227	Transcript	Hippocampus
ENST00000473608.1	ENSG00000144566.10	ENSG00000144566	RAB5A	-0.0442942679903346	1.35100489006562	-0.526870690021402	0.598604004716004	0.979271379910227	Transcript	Hippocampus
ENST00000517887.5	ENSG00000169398.19	ENSG00000169398	PTK2	0.0191271081594656	4.49466957930557	0.526806147594845	0.598648783659291	0.979271379910227	Transcript	Hippocampus
ENST00000590582.1	ENSG00000181666.17	ENSG00000181666	HKR1	-0.0240631439805204	-0.424445614660021	-0.526802755587092	0.598651137045341	0.979271379910227	Transcript	Hippocampus
ENST00000268766.10	ENSG00000160602.13	ENSG00000160602	NEK8	-0.0161848030004957	1.55193871962086	-0.526770755107879	0.598673339289642	0.979271379910227	Transcript	Hippocampus
ENST00000521438.1	ENSG00000104419.14	ENSG00000104419	NDRG1	0.0368490924434724	0.858422509279616	0.526760319203609	0.598680579902806	0.979271379910227	Transcript	Hippocampus
ENST00000393842.5	ENSG00000067842.17	ENSG00000067842	ATP2B3	0.0787050123600202	1.85444982817437	0.526759701821013	0.598681008254914	0.979271379910227	Transcript	Hippocampus
ENST00000571082.5	ENSG00000214087.8	ENSG00000214087	ARL16	0.091696275387481	-1.37857882907884	0.526736930722902	0.598696807385212	0.979271379910227	Transcript	Hippocampus
ENST00000462553.2	ENSG00000143776.18	ENSG00000143776	CDC42BPA	0.0279210477221845	-0.206138988895216	0.526728630263821	0.598702566488669	0.979271379910227	Transcript	Hippocampus
ENST00000452826.2	ENSG00000227449.8	ENSG00000227449	RP11-111F5.5	0.0473967673412504	-1.65791859530771	0.526719908037099	0.598708618254146	0.979271379910227	Transcript	Hippocampus
ENST00000367236.8	ENSG00000163485.15	ENSG00000163485	ADORA1	0.0475902497166169	1.59950469111336	0.526712003770346	0.598714102516372	0.979271379910227	Transcript	Hippocampus
ENST00000371394.6	ENSG00000181090.18	ENSG00000181090	EHMT1	0.0501365116106746	-0.453011825338999	0.526697829703964	0.598723937046524	0.979271379910227	Transcript	Hippocampus
ENST00000360304.7	ENSG00000065534.18	ENSG00000065534	MYLK	-0.231821734394781	-0.102696795317262	-0.526683782018496	0.598733683961163	0.979271379910227	Transcript	Hippocampus
ENST00000478177.1	ENSG00000102030.15	ENSG00000102030	NAA10	0.0482249975767793	-2.47180093691918	0.526678207622952	0.598737551746997	0.979271379910227	Transcript	Hippocampus
ENST00000592345.5	ENSG00000175322.11	ENSG00000175322	ZNF519	-0.0536150244988303	-1.19933777598386	-0.526666939050922	0.598745370463235	0.979271379910227	Transcript	Hippocampus
ENST00000465521.1	ENSG00000115317.11	ENSG00000115317	HTRA2	0.0539731648759804	-1.25326216355487	0.526652093329999	0.598755671260776	0.979271379910227	Transcript	Hippocampus
ENST00000382303.5	ENSG00000107104.18	ENSG00000107104	KANK1	-0.0412612909167866	2.09869518456963	-0.526649604023174	0.598757398489992	0.979271379910227	Transcript	Hippocampus
ENST00000599604.1	ENSG00000152433.14	ENSG00000152433	ZNF547	0.036136880458917	-1.88261456930687	0.526641162421584	0.598763255792433	0.979271379910227	Transcript	Hippocampus
ENST00000588700.5	ENSG00000105186.15	ENSG00000105186	ANKRD27	-0.0669896223871672	-1.94457812151077	-0.526638806681944	0.598764890354158	0.979271379910227	Transcript	Hippocampus
ENST00000505105.5	ENSG00000163743.13	ENSG00000163743	RCHY1	0.183744009466763	-2.1742316422443	0.52663115046907	0.598770202734764	0.979271379910227	Transcript	Hippocampus
ENST00000552448.1	ENSG00000167553.14	ENSG00000167553	TUBA1C	0.152005750814456	-3.55023915756421	0.526625477856741	0.598774138777582	0.979271379910227	Transcript	Hippocampus
ENST00000528954.5	ENSG00000110031.12	ENSG00000110031	LPXN	0.140461558746153	-1.40774718877384	0.52659907961791	0.598792455819452	0.979271379910227	Transcript	Hippocampus
ENST00000395297.5	ENSG00000147724.11	ENSG00000147724	FAM135B	-0.0276047885457988	4.75786766659672	-0.526595488187022	0.598794947838365	0.979271379910227	Transcript	Hippocampus
ENST00000373517.3	ENSG00000186462.8	ENSG00000186462	NAP1L2	0.0292686778606997	5.77522992795466	0.526550716831944	0.598826014143303	0.979271379910227	Transcript	Hippocampus
ENST00000409761.5	ENSG00000105926.15	ENSG00000105926	MPP6	-0.0254033725154488	4.07574044483797	-0.526546603384613	0.598828868451753	0.979271379910227	Transcript	Hippocampus
ENST00000589017.5	ENSG00000108946.14	ENSG00000108946	PRKAR1A	0.0472967346597226	-1.17783059475825	0.526484561190638	0.598871920090594	0.979271379910227	Transcript	Hippocampus
ENST00000509613.1	ENSG00000179304.16	ENSG00000179304	FAM156B	0.17999546142851	-4.5889407991275	0.526474453015408	0.598878934378185	0.979271379910227	Transcript	Hippocampus
ENST00000358869.4	ENSG00000197712.11	ENSG00000197712	FAM114A1	-0.021454910241219	3.66711956328208	-0.526466995610496	0.598884109261277	0.979271379910227	Transcript	Hippocampus
ENST00000595811.5	ENSG00000183207.12	ENSG00000183207	RUVBL2	-0.0918236101338301	-2.69832949129898	-0.526458714540575	0.598889855730339	0.979271379910227	Transcript	Hippocampus
ENST00000461688.5	ENSG00000143578.15	ENSG00000143578	CREB3L4	0.0499414242864663	-2.36040806935063	0.526446057360335	0.598898638954852	0.979271379910227	Transcript	Hippocampus
ENST00000398838.8	ENSG00000090238.11	ENSG00000090238	YPEL3	0.0327467882312141	3.07633668529503	0.526444270519519	0.598899878905896	0.979271379910227	Transcript	Hippocampus
ENST00000355301.8	ENSG00000144061.12	ENSG00000144061	NPHP1	0.155556966805476	-2.33590587132022	0.52640643985451	0.598926131195557	0.979271379910227	Transcript	Hippocampus
ENST00000545799.5	ENSG00000070413.19	ENSG00000070413	DGCR2	0.262057053097058	-2.2854322304706	0.526360920448492	0.598957719720356	0.979271379910227	Transcript	Hippocampus
ENST00000622699.2	ENSG00000116117.17	ENSG00000116117	PARD3B	0.207578667419182	-3.60331671922216	0.526344552961085	0.598969078243347	0.979271379910227	Transcript	Hippocampus
ENST00000367069.6	ENSG00000130363.11	ENSG00000130363	RSPH3	0.0199511114360832	4.54245573999507	0.52633716836442	0.598974202953955	0.979271379910227	Transcript	Hippocampus
ENST00000296233.3	ENSG00000163884.3	ENSG00000163884	KLF15	-0.0281917570300022	2.80390849807324	-0.52632298968258	0.598984042632098	0.979271379910227	Transcript	Hippocampus
ENST00000539176.1	ENSG00000087448.9	ENSG00000087448	KLHL42	-0.0582512845823064	-2.14793570837004	-0.526320856662676	0.598985522905077	0.979271379910227	Transcript	Hippocampus
ENST00000359882.8	ENSG00000102312.20	ENSG00000102312	PORCN	0.165364195065484	-3.27464317574149	0.52631273080963	0.598991162099164	0.979271379910227	Transcript	Hippocampus
ENST00000565396.5	ENSG00000167962.13	ENSG00000167962	ZNF598	-0.0339211491998267	-0.0127311388014965	-0.526308906775713	0.59899381591745	0.979271379910227	Transcript	Hippocampus
ENST00000521804.1	ENSG00000022567.9	ENSG00000022567	SLC45A4	-0.0236755001213226	2.71848937060219	-0.526244518448889	0.599038501188583	0.979271379910227	Transcript	Hippocampus
ENST00000486539.1	ENSG00000153956.15	ENSG00000153956	CACNA2D1	-0.0342300774604984	-1.54343892861561	-0.526231411762238	0.599047597368621	0.979271379910227	Transcript	Hippocampus
ENST00000598706.1	ENSG00000185236.11	ENSG00000185236	RAB11B	0.0998176171849313	-2.77986853708974	0.526229551162964	0.599048888649415	0.979271379910227	Transcript	Hippocampus
ENST00000548896.1	ENSG00000173064.11	ENSG00000173064	HECTD4	-0.03166769241528	-1.45068805185624	-0.526224125008942	0.599052654480154	0.979271379910227	Transcript	Hippocampus
ENST00000275262.11	ENSG00000112531.16	ENSG00000112531	QKI	0.0328634615677216	6.62033563842194	0.526221101950689	0.599054752531741	0.979271379910227	Transcript	Hippocampus
ENST00000621819.1	ENSG00000278840.1	ENSG00000278840	RP11-345N11.1	-0.0501636656621431	-1.53139068237687	-0.526186433020135	0.599078813572391	0.979271379910227	Transcript	Hippocampus
ENST00000376740.8	ENSG00000139370.10	ENSG00000139370	SLC15A4	0.107588448314885	-2.53505889975122	0.52618091928607	0.599082640272053	0.979271379910227	Transcript	Hippocampus
ENST00000635742.1	ENSG00000141837.19	ENSG00000141837	CACNA1A	-0.0356750738092563	1.62930132893197	-0.52615580450995	0.599100070833648	0.979271379910227	Transcript	Hippocampus
ENST00000638108.1	ENSG00000119922.9	ENSG00000119922	IFIT2	-0.158180439595834	-1.25734546653714	-0.526155497988491	0.599100283572035	0.979271379910227	Transcript	Hippocampus
ENST00000448045.1	ENSG00000160746.12	ENSG00000160746	ANO10	-0.0399638223160507	-1.17223804017787	-0.526150357342156	0.599103851395266	0.979271379910227	Transcript	Hippocampus
ENST00000367350.4	ENSG00000118193.11	ENSG00000118193	KIF14	-0.153985644100022	-4.28880240724442	-0.526143181205308	0.599108831950086	0.979271379910227	Transcript	Hippocampus
ENST00000533333.5	ENSG00000007372.20	ENSG00000007372	PAX6	-0.0309747292727152	0.893265827105957	-0.526137240365448	0.599112955168684	0.979271379910227	Transcript	Hippocampus
ENST00000482069.5	ENSG00000138326.18	ENSG00000138326	RPS24	0.094090767089179	-3.07240502055257	0.526117296506118	0.599126797227162	0.979271379910227	Transcript	Hippocampus
ENST00000503111.5	ENSG00000174227.15	ENSG00000174227	PIGG	-0.0211199122467661	1.5311837646217	-0.526106494107455	0.599134294705123	0.979271379910227	Transcript	Hippocampus
ENST00000363217.1	ENSG00000200087.1	ENSG00000200087	SNORA73B	-0.0497552505504293	6.16700177644589	-0.52608567560775	0.599148744046283	0.979271379910227	Transcript	Hippocampus
ENST00000540852.1	ENSG00000182985.16	ENSG00000182985	CADM1	-0.0466038583794484	-1.44511997268956	-0.526035885386507	0.599183302217714	0.979271379910227	Transcript	Hippocampus
ENST00000515650.1	ENSG00000109339.18	ENSG00000109339	MAPK10	0.0663158307284386	-2.15416536376785	0.526034757312512	0.599184085196714	0.979271379910227	Transcript	Hippocampus
ENST00000357242.9	ENSG00000133138.19	ENSG00000133138	TBC1D8B	0.0448139131544479	2.02358472363514	0.526025598517035	0.599190442194569	0.979271379910227	Transcript	Hippocampus
ENST00000467460.5	ENSG00000114757.18	ENSG00000114757	PEX5L	0.0329873353437433	6.66207838954192	0.526022433851426	0.599192638753918	0.979271379910227	Transcript	Hippocampus
ENST00000263228.3	ENSG00000107341.4	ENSG00000107341	UBE2R2	0.0085149200977398	4.98723506807628	0.52601056686252	0.599200875532111	0.979271379910227	Transcript	Hippocampus
ENST00000474973.5	ENSG00000231500.6	ENSG00000231500	RPS18	-0.0597561382932032	-0.967991125358684	-0.525997536170405	0.599209920086356	0.979271379910227	Transcript	Hippocampus
ENST00000247291.7	ENSG00000126878.12	ENSG00000126878	AIF1L	0.0323623659690066	5.54436968632528	0.525974579339297	0.599225854487346	0.979271379910227	Transcript	Hippocampus
ENST00000530302.1	ENSG00000113282.13	ENSG00000113282	CLINT1	-0.0643590514635141	-2.09296772787857	-0.52595650723192	0.599238398523486	0.979271379910227	Transcript	Hippocampus
ENST00000623391.1	ENSG00000280341.1	ENSG00000280341	LA16c-60D12.1	-0.0110462705172532	5.5095482463578	-0.52592925496627	0.599257314828087	0.979271379910227	Transcript	Hippocampus
ENST00000537368.5	ENSG00000111358.13	ENSG00000111358	GTF2H3	-0.151225661378434	-3.83061169151743	-0.525920589247446	0.599263329921671	0.979271379910227	Transcript	Hippocampus
ENST00000313899.11	ENSG00000138668.18	ENSG00000138668	HNRNPD	0.0208061445377312	4.17349395671302	0.525919648901093	0.599263982641399	0.979271379910227	Transcript	Hippocampus
ENST00000389054.7	ENSG00000131504.15	ENSG00000131504	DIAPH1	-0.0197559550799402	4.47638365730432	-0.525919338002065	0.599264198444858	0.979271379910227	Transcript	Hippocampus
ENST00000569044.1	ENSG00000166747.12	ENSG00000166747	AP1G1	0.029698178019003	-0.932830031778786	0.52588755069573	0.59928626306411	0.979271379910227	Transcript	Hippocampus
ENST00000558552.1	ENSG00000103942.12	ENSG00000103942	HOMER2	-0.0327673002843574	-0.300441803173121	-0.525887051563649	0.59928660953112	0.979271379910227	Transcript	Hippocampus
ENST00000503004.5	ENSG00000080822.16	ENSG00000080822	CLDND1	0.0353650331310098	4.38953703695959	0.525886223297638	0.599287184463008	0.979271379910227	Transcript	Hippocampus
ENST00000330123.9	ENSG00000204611.6	ENSG00000204611	ZNF616	0.158146478956114	-1.7197247995743	0.525873402217159	0.599296084109265	0.979271379910227	Transcript	Hippocampus
ENST00000409386.3	ENSG00000130559.18	ENSG00000130559	CAMSAP1	-0.0246557945092296	4.6984583191897	-0.525860200022939	0.599305248365283	0.979271379910227	Transcript	Hippocampus
ENST00000557750.1	ENSG00000166965.12	ENSG00000166965	RCCD1	0.031448870282198	0.169451274236765	0.525853882394878	0.599309633746815	0.979271379910227	Transcript	Hippocampus
ENST00000617854.1	ENSG00000275139.1	ENSG00000275139	RP1-101D8.1	0.0317402101797575	-1.8159622201664	0.525822448079612	0.599331454093837	0.979271379910227	Transcript	Hippocampus
ENST00000296468.7	ENSG00000164073.9	ENSG00000164073	MFSD8	0.0170725207060196	3.36831188708463	0.525803906973614	0.599344324700052	0.979271379910227	Transcript	Hippocampus
ENST00000593035.5	ENSG00000134779.14	ENSG00000134779	TPGS2	0.0958195260517024	2.09368062263763	0.525780996334421	0.599360228661501	0.979271379910227	Transcript	Hippocampus
ENST00000462639.1	ENSG00000130066.16	ENSG00000130066	SAT1	-0.0684548366428479	0.570452538096816	-0.525758061825343	0.599376149385055	0.979271379910227	Transcript	Hippocampus
ENST00000513036.5	ENSG00000109606.12	ENSG00000109606	DHX15	-0.017684290613468	1.21701086602763	-0.525744043535428	0.59938588072441	0.979271379910227	Transcript	Hippocampus
ENST00000427482.6	ENSG00000140600.16	ENSG00000140600	SH3GL3	0.0313316983148429	3.6121893789455	0.525726216816935	0.599398255935893	0.979271379910227	Transcript	Hippocampus
ENST00000488881.1	ENSG00000123992.18	ENSG00000123992	DNPEP	-0.0498198953105284	-2.34709797433527	-0.525716571300156	0.59940495184988	0.979271379910227	Transcript	Hippocampus
ENST00000558610.5	ENSG00000128928.8	ENSG00000128928	IVD	-0.0282535189634277	-0.385495383996471	-0.525692611114352	0.599421585148746	0.979271379910227	Transcript	Hippocampus
ENST00000597271.5	ENSG00000105402.7	ENSG00000105402	NAPA	-0.0318050064108269	-0.151833939458672	-0.52568079846298	0.599429785636565	0.979271379910227	Transcript	Hippocampus
ENST00000532085.1	ENSG00000137700.16	ENSG00000137700	SLC37A4	0.0286426074598976	0.573666224891242	0.525674134925455	0.599434411568752	0.979271379910227	Transcript	Hippocampus
ENST00000430430.5	ENSG00000205189.11	ENSG00000205189	ZBTB10	-0.275870865578283	-1.80130548109934	-0.525673397536432	0.599434923476767	0.979271379910227	Transcript	Hippocampus
ENST00000495000.1	ENSG00000125462.16	ENSG00000125462	C1orf61	0.0303459330982774	1.72639645274758	0.525647131315193	0.599453158064438	0.979271379910227	Transcript	Hippocampus
ENST00000505132.1	ENSG00000145349.16	ENSG00000145349	CAMK2D	-0.0581231036067859	-2.34450467335738	-0.525637519161911	0.599459831095409	0.979271379910227	Transcript	Hippocampus
ENST00000416135.5	ENSG00000113522.13	ENSG00000113522	RAD50	0.057331677773009	-2.20624007666788	0.525633016680486	0.599462956858054	0.979271379910227	Transcript	Hippocampus
ENST00000625379.1	ENSG00000077721.15	ENSG00000077721	UBE2A	0.044940935562129	-2.40278173702884	0.5256128870517	0.599476931563093	0.979271379910227	Transcript	Hippocampus
ENST00000483234.5	ENSG00000028310.17	ENSG00000028310	BRD9	-0.0332608308070934	1.72020343943185	-0.52551178823563	0.599547120201416	0.979271379910227	Transcript	Hippocampus
ENST00000454295.6	ENSG00000152939.14	ENSG00000152939	MARVELD2	0.0207737623447548	2.37251390143452	0.525508002428752	0.59954974859983	0.979271379910227	Transcript	Hippocampus
ENST00000608007.1	ENSG00000125462.16	ENSG00000125462	C1orf61	0.027476456956481	4.44694807314598	0.525492019714051	0.599560845087834	0.979271379910227	Transcript	Hippocampus
ENST00000601043.5	ENSG00000105393.15	ENSG00000105393	BABAM1	-0.136645424433908	-0.569747813008953	-0.525487398378506	0.599564053608636	0.979271379910227	Transcript	Hippocampus
ENST00000525148.1	ENSG00000174576.8	ENSG00000174576	NPAS4	-0.166510877392583	-4.09251974737058	-0.525472431531421	0.599574444909462	0.979271379910227	Transcript	Hippocampus
ENST00000506996.5	ENSG00000064652.10	ENSG00000064652	SNX24	0.137849956971002	-3.14451608886571	0.52546912755402	0.599576738832025	0.979271379910227	Transcript	Hippocampus
ENST00000555861.1	ENSG00000214770.2	ENSG00000214770	RP11-544I20.2	-0.0126810702228209	1.46586286552036	-0.525466129891382	0.599578820086385	0.979271379910227	Transcript	Hippocampus
ENST00000521908.1	ENSG00000253604.1	ENSG00000253604	RP11-489E7.1	-0.0390622356032472	-1.4391191999295	-0.525462798038299	0.599581133370483	0.979271379910227	Transcript	Hippocampus
ENST00000488315.5	ENSG00000204934.10	ENSG00000204934	ATP6V0E2-AS1	0.0548304073172787	0.521245364011944	0.525427258067363	0.599605808795491	0.979271379910227	Transcript	Hippocampus
ENST00000482831.1	ENSG00000187957.7	ENSG00000187957	DNER	0.0429464232290142	-2.34112633359118	0.525420349507294	0.599610605466853	0.979271379910227	Transcript	Hippocampus
ENST00000396290.1	ENSG00000115738.9	ENSG00000115738	ID2	0.0272029203947111	4.32001887634224	0.525418896567512	0.599611614257384	0.979271379910227	Transcript	Hippocampus
ENST00000367249.8	ENSG00000159348.12	ENSG00000159348	CYB5R1	-0.0209329917353468	3.57380520067772	-0.525389349761379	0.599632129065944	0.979271379910227	Transcript	Hippocampus
ENST00000521582.5	ENSG00000147488.11	ENSG00000147488	ST18	0.123692931880744	0.685513182263748	0.52538368070114	0.599636065219416	0.979271379910227	Transcript	Hippocampus
ENST00000295989.9	ENSG00000144712.11	ENSG00000144712	CAND2	0.113341059488758	-1.38768500507691	0.525372854984655	0.599643581785609	0.979271379910227	Transcript	Hippocampus
ENST00000367248.7	ENSG00000131018.22	ENSG00000131018	SYNE1	0.0453599172198583	5.37032692576499	0.525356958695925	0.599654619054785	0.979271379910227	Transcript	Hippocampus
ENST00000577157.1	ENSG00000205629.11	ENSG00000205629	LCMT1	0.0411187168809272	-1.07164286988853	0.525266507976722	0.599717423454908	0.979271379910227	Transcript	Hippocampus
ENST00000549724.1	ENSG00000174456.13	ENSG00000174456	C12orf76	-0.0284072854191117	1.43384681535509	-0.525264001630085	0.599719163777696	0.979271379910227	Transcript	Hippocampus
ENST00000479290.5	ENSG00000068903.19	ENSG00000068903	SIRT2	-0.0230577703610158	1.61770994360131	-0.525256951062414	0.59972405946701	0.979271379910227	Transcript	Hippocampus
ENST00000487587.2	ENSG00000101109.11	ENSG00000101109	STK4	0.0143644834818278	1.14392988173719	0.5252471300543	0.599730878892081	0.979271379910227	Transcript	Hippocampus
ENST00000521919.5	ENSG00000104218.14	ENSG00000104218	CSPP1	0.0599422203064957	-1.76931459518293	0.525243971485603	0.599733072118671	0.979271379910227	Transcript	Hippocampus
ENST00000395305.7	ENSG00000204257.14	ENSG00000204257	HLA-DMA	0.124963014029031	-3.41950865119148	0.525236533593381	0.59973823680877	0.979271379910227	Transcript	Hippocampus
ENST00000578904.1	ENSG00000141551.14	ENSG00000141551	CSNK1D	0.0557674216148361	-0.51459665446321	0.525218549256676	0.599750724775025	0.979271379910227	Transcript	Hippocampus
ENST00000566008.1	ENSG00000169018.5	ENSG00000169018	FEM1B	-0.0976400064974641	0.438487825878861	-0.525218003350912	0.599751103842994	0.979271379910227	Transcript	Hippocampus
ENST00000461129.5	ENSG00000066651.17	ENSG00000066651	TRMT11	-0.090548426881309	-2.96144348225614	-0.52521518748746	0.599753059133919	0.979271379910227	Transcript	Hippocampus
ENST00000449551.1	ENSG00000227248.1	ENSG00000227248	FAM155A-IT1	-0.0293006883455506	1.36565083084515	-0.525213589645866	0.59975416865107	0.979271379910227	Transcript	Hippocampus
ENST00000321617.7	ENSG00000177303.9	ENSG00000177303	CASKIN2	-0.0203058349186167	3.17891796215013	-0.525172747139424	0.599782529389456	0.979271379910227	Transcript	Hippocampus
ENST00000523504.5	ENSG00000120889.12	ENSG00000120889	TNFRSF10B	0.151107016307799	-3.97601013879106	0.525157754142042	0.599792940570362	0.979271379910227	Transcript	Hippocampus
ENST00000564802.1	ENSG00000141013.15	ENSG00000141013	GAS8	0.0695703213511587	-2.65078306175732	0.525147759678945	0.599799880800177	0.979271379910227	Transcript	Hippocampus
ENST00000250416.9	ENSG00000129484.13	ENSG00000129484	PARP2	-0.241631402655449	-3.96665699379607	-0.525145424798005	0.599801502164197	0.979271379910227	Transcript	Hippocampus
ENST00000256001.12	ENSG00000133627.17	ENSG00000133627	ACTR3B	-0.111176221538872	3.15599184654113	-0.525143609283635	0.599802762876401	0.979271379910227	Transcript	Hippocampus
ENST00000367264.6	ENSG00000117139.16	ENSG00000117139	KDM5B	-0.0143862064969598	4.46887428922179	-0.525142438234715	0.599803576065681	0.979271379910227	Transcript	Hippocampus
ENST00000477616.1	ENSG00000131398.13	ENSG00000131398	KCNC3	0.0536769448088616	-0.0913883070892119	0.525137471590023	0.599807024964079	0.979271379910227	Transcript	Hippocampus
ENST00000573318.1	ENSG00000228782.7	ENSG00000228782	CTD-2026D20.3	-0.145479837558956	-3.38306237392189	-0.52511189637235	0.599824784848568	0.979271379910227	Transcript	Hippocampus
ENST00000442325.6	ENSG00000134759.13	ENSG00000134759	ELP2	-0.0552977189501364	2.11807299871983	-0.525058045729192	0.599862180471078	0.979271379910227	Transcript	Hippocampus
ENST00000415237.1	ENSG00000203446.2	ENSG00000203446	AC004988.1	-0.0263978159538589	-0.965046253834812	-0.525052596234189	0.599865964835108	0.979271379910227	Transcript	Hippocampus
ENST00000391713.5	ENSG00000131848.9	ENSG00000131848	ZSCAN5A	0.0492816311060319	-1.53899863317236	0.525006521761669	0.599897961366818	0.979271379910227	Transcript	Hippocampus
ENST00000480828.5	ENSG00000184182.18	ENSG00000184182	UBE2F	-0.107745195200189	-1.16297013666198	-0.525005010261293	0.599899011045141	0.979271379910227	Transcript	Hippocampus
ENST00000587096.5	ENSG00000064545.14	ENSG00000064545	TMEM161A	0.144881706092662	-4.27899065929198	0.52499301083453	0.599907344210731	0.979271379910227	Transcript	Hippocampus
ENST00000492663.1	ENSG00000146701.11	ENSG00000146701	MDH2	0.0379460417732912	-2.04144833748108	0.524987371412616	0.599911260602372	0.979271379910227	Transcript	Hippocampus
ENST00000291281.8	ENSG00000105287.12	ENSG00000105287	PRKD2	-0.157958120187066	-2.85101652168496	-0.524986265758644	0.599912028443779	0.979271379910227	Transcript	Hippocampus
ENST00000513960.5	ENSG00000038427.15	ENSG00000038427	VCAN	0.0499495416739319	3.11129795534917	0.524980119229847	0.59991629702006	0.979271379910227	Transcript	Hippocampus
ENST00000580026.5	ENSG00000108654.12	ENSG00000108654	DDX5	-0.130727832845461	-3.51826738531811	-0.524973122896006	0.599921155776751	0.979271379910227	Transcript	Hippocampus
ENST00000568510.1	ENSG00000065457.10	ENSG00000065457	ADAT1	0.0217381989637069	-0.0847863930882381	0.524958470224004	0.599931331702475	0.979271379910227	Transcript	Hippocampus
ENST00000479099.2	ENSG00000135870.11	ENSG00000135870	RC3H1	0.0436415624481311	-1.38251974700022	0.52495730236078	0.599932142758565	0.979271379910227	Transcript	Hippocampus
ENST00000558223.5	ENSG00000075413.17	ENSG00000075413	MARK3	-0.0448969676787437	1.08955554866022	-0.524944345818548	0.599941140834119	0.979271379910227	Transcript	Hippocampus
ENST00000522782.5	ENSG00000037749.11	ENSG00000037749	MFAP3	0.0386635714909907	-0.0391965474180121	0.524922209609064	0.599956514158278	0.979271379910227	Transcript	Hippocampus
ENST00000313468.9	ENSG00000110717.11	ENSG00000110717	NDUFS8	0.0246059540971655	3.06923266758853	0.524906704638509	0.599967282275474	0.979271379910227	Transcript	Hippocampus
ENST00000584239.2	ENSG00000265078.2	ENSG00000265078	RN7SL664P	0.0614463994231289	0.0679904085994665	0.524901703434158	0.599970755603255	0.979271379910227	Transcript	Hippocampus
ENST00000421295.1	ENSG00000233416.1	ENSG00000233416	AC012065.5	0.043158284442434	-2.36370773934475	0.524896336321458	0.599974483063916	0.979271379910227	Transcript	Hippocampus
ENST00000377325.1	ENSG00000197279.3	ENSG00000197279	ZNF165	0.0315082752383632	-0.60500766647424	0.524890920529382	0.599978244343077	0.979271379910227	Transcript	Hippocampus
ENST00000619870.4	ENSG00000205583.13	ENSG00000205583	STAG3L1	0.044685510700746	0.706155514515341	0.524849286197591	0.60000715983316	0.979274974573059	Transcript	Hippocampus
ENST00000602535.1	ENSG00000203930.10	ENSG00000203930	LINC00632	-0.0331938069753039	0.92096959866748	-0.524797030078558	0.600043453164429	0.979274974573059	Transcript	Hippocampus
ENST00000296318.11	ENSG00000144730.16	ENSG00000144730	IL17RD	-0.0223632731940235	4.74046440481615	-0.524795069052644	0.600044815171005	0.979274974573059	Transcript	Hippocampus
ENST00000533224.1	ENSG00000118515.11	ENSG00000118515	SGK1	0.0733921670172946	-2.70315239198529	0.524792530115102	0.600046578561122	0.979274974573059	Transcript	Hippocampus
ENST00000227756.4	ENSG00000110328.5	ENSG00000110328	GALNT18	-0.0325050897310698	4.31249284904411	-0.524792352071002	0.60004670221971	0.979274974573059	Transcript	Hippocampus
ENST00000538669.1	ENSG00000135048.13	ENSG00000135048	TMEM2	-0.028634926126157	1.55350003416941	-0.524783858045257	0.600052601666097	0.979274974573059	Transcript	Hippocampus
ENST00000621095.1	ENSG00000275088.1	ENSG00000275088	RP11-442O1.3	0.0665666228360868	-2.61749616245383	0.524712537027483	0.600102138053468	0.979336189904043	Transcript	Hippocampus
ENST00000466239.5	ENSG00000241404.6	ENSG00000241404	EGFL8	-0.0144934393188649	1.87226996888154	-0.524573759942148	0.60019853173022	0.979407862248261	Transcript	Hippocampus
ENST00000614316.1	ENSG00000278239.1	ENSG00000278239	AC020956.3	0.0160670789222869	0.995671914879692	0.524552759907281	0.600213118832811	0.979407862248261	Transcript	Hippocampus
ENST00000403412.7	ENSG00000172766.18	ENSG00000172766	NAA16	-0.192520840862686	-3.0525781179679	-0.524540782611738	0.600221438607236	0.979407862248261	Transcript	Hippocampus
ENST00000578411.1	ENSG00000141298.17	ENSG00000141298	SSH2	-0.0318405710432385	-1.79432837122224	-0.524508764886334	0.600243679298528	0.979407862248261	Transcript	Hippocampus
ENST00000444616.5	ENSG00000164074.14	ENSG00000164074	ABHD18	0.207605675373044	-3.38785203900582	0.524496527286478	0.600252180084963	0.979407862248261	Transcript	Hippocampus
ENST00000614023.1	ENSG00000151773.12	ENSG00000151773	CCDC122	0.0476099864400002	-2.06900308090186	0.524493151008788	0.600254525408693	0.979407862248261	Transcript	Hippocampus
ENST00000475483.5	ENSG00000069849.10	ENSG00000069849	ATP1B3	0.0408345090188922	-0.0090909483912449	0.52449184930631	0.600255429634513	0.979407862248261	Transcript	Hippocampus
ENST00000481880.5	ENSG00000146776.14	ENSG00000146776	ATXN7L1	0.0358902991379567	-1.01720157283542	0.524473681342846	0.600268050049693	0.979407862248261	Transcript	Hippocampus
ENST00000351986.10	ENSG00000181163.13	ENSG00000181163	NPM1	0.0253346990831262	3.69444600264043	0.524457026988726	0.600279619138717	0.979407862248261	Transcript	Hippocampus
ENST00000374466.3	ENSG00000169826.7	ENSG00000169826	CSGALNACT2	-0.013487757387165	4.39862661670129	-0.524371526009413	0.600339014716837	0.979407862248261	Transcript	Hippocampus
ENST00000323570.7	ENSG00000179387.9	ENSG00000179387	ELMOD2	0.0229312119523599	3.57012790572133	0.524343813713575	0.600358266388606	0.979407862248261	Transcript	Hippocampus
ENST00000264867.6	ENSG00000109819.8	ENSG00000109819	PPARGC1A	0.0330843350218195	4.03991489988296	0.524325599352728	0.600370920018213	0.979407862248261	Transcript	Hippocampus
ENST00000304414.11	ENSG00000170540.14	ENSG00000170540	ARL6IP1	0.0171421632684359	7.43097703384053	0.524322333491217	0.60037318884529	0.979407862248261	Transcript	Hippocampus
ENST00000416455.1	ENSG00000236095.1	ENSG00000236095	RP11-49O14.2	0.0277828732206238	-1.32576374961839	0.524308045765946	0.600383114718549	0.979407862248261	Transcript	Hippocampus
ENST00000377694.1	ENSG00000137142.4	ENSG00000137142	IGFBPL1	0.038698856747063	-0.0704863085440587	0.52430753130858	0.600383472120332	0.979407862248261	Transcript	Hippocampus
ENST00000574250.1	ENSG00000141258.12	ENSG00000141258	SGSM2	0.0923661844281353	-2.43571328939795	0.524302149188784	0.600387211171049	0.979407862248261	Transcript	Hippocampus
ENST00000542031.6	ENSG00000050820.16	ENSG00000050820	BCAR1	-0.188089339050264	-3.02700834423834	-0.524278813584443	0.600403422936976	0.979407862248261	Transcript	Hippocampus
ENST00000484738.1	ENSG00000121644.18	ENSG00000121644	DESI2	-0.0375539909899174	-1.78210784869637	-0.524269624080921	0.600409807145015	0.979407862248261	Transcript	Hippocampus
ENST00000421806.2	ENSG00000196233.12	ENSG00000196233	LCOR	-0.0138069185034991	4.01129787359291	-0.524268035130929	0.600410911036647	0.979407862248261	Transcript	Hippocampus
ENST00000449190.5	ENSG00000080298.15	ENSG00000080298	RFX3	-0.0585652346366191	-1.11065466112689	-0.524266791954875	0.600411774709305	0.979407862248261	Transcript	Hippocampus
ENST00000375050.5	ENSG00000204304.11	ENSG00000204304	PBX2	-0.0148162160375126	3.99868242567834	-0.524259979375275	0.600416507627993	0.979407862248261	Transcript	Hippocampus
ENST00000337706.6	ENSG00000113578.17	ENSG00000113578	FGF1	-0.0418511164413921	0.941010321170163	-0.524245795688078	0.600426361547119	0.979407862248261	Transcript	Hippocampus
ENST00000520755.5	ENSG00000175324.9	ENSG00000175324	LSM1	-0.0553722106267912	-1.03492275216052	-0.524229813286319	0.600437465186106	0.979407862248261	Transcript	Hippocampus
ENST00000266564.7	ENSG00000139197.10	ENSG00000139197	PEX5	0.0665521439667517	1.97201679542484	0.524218450789918	0.600445359241457	0.979407862248261	Transcript	Hippocampus
ENST00000483303.1	ENSG00000189306.10	ENSG00000189306	RRP7A	0.0599458638967616	-1.97965351579803	0.52421030500103	0.600451018529306	0.979407862248261	Transcript	Hippocampus
ENST00000492289.5	ENSG00000186654.20	ENSG00000186654	PRR5	-0.0562092364928674	-2.08522711045095	-0.52419914758562	0.600458770184355	0.979407862248261	Transcript	Hippocampus
ENST00000389082.9	ENSG00000170456.15	ENSG00000170456	DENND5B	0.0184084149760582	5.85747549907794	0.524171519801044	0.600477964883962	0.979419552498065	Transcript	Hippocampus
ENST00000215798.10	ENSG00000099999.14	ENSG00000099999	RNF215	-0.069680048986725	0.165828236240836	-0.524134336784266	0.600503798623288	0.979437887363264	Transcript	Hippocampus
ENST00000626416.2	ENSG00000136854.18	ENSG00000136854	STXBP1	0.0428959983012588	0.665460554358988	0.524120716767045	0.600513261563602	0.979437887363264	Transcript	Hippocampus
ENST00000369870.7	ENSG00000162650.16	ENSG00000162650	ATXN7L2	-0.0817629884022474	-0.818174998118144	-0.524026129402831	0.600578981011575	0.979525456712737	Transcript	Hippocampus
ENST00000473233.5	ENSG00000053524.11	ENSG00000053524	MCF2L2	-0.135637581454918	1.21062419567176	-0.523959055096271	0.600625586322239	0.979565906272501	Transcript	Hippocampus
ENST00000623674.1	ENSG00000279166.1	ENSG00000279166	RP11-107E5.3	-0.0246665617909244	3.60142936816301	-0.523947282889329	0.600633766186421	0.979565906272501	Transcript	Hippocampus
ENST00000493632.5	ENSG00000168918.13	ENSG00000168918	INPP5D	0.0460388123529433	-1.12579207443445	0.523905054615488	0.600663108725385	0.979565906272501	Transcript	Hippocampus
ENST00000439957.7	ENSG00000166451.13	ENSG00000166451	CENPN	-0.16396464653778	-2.37900311550997	-0.523897445784761	0.600668395830737	0.979565906272501	Transcript	Hippocampus
ENST00000424947.6	ENSG00000112701.17	ENSG00000112701	SENP6	0.0191249155984608	4.11466134613965	0.523866581476141	0.600689842555596	0.979565906272501	Transcript	Hippocampus
ENST00000524896.5	ENSG00000149100.12	ENSG00000149100	EIF3M	-0.0208358119642785	3.43540756147039	-0.523865047766027	0.600690908295928	0.979565906272501	Transcript	Hippocampus
ENST00000538625.1	ENSG00000168014.16	ENSG00000168014	C2CD3	-0.151542177388958	-3.77293027591574	-0.523845630323353	0.600704401110124	0.979565906272501	Transcript	Hippocampus
ENST00000355356.3	ENSG00000198160.14	ENSG00000198160	MIER1	-0.0820080534699794	3.23174747179938	-0.523840523632897	0.600707949675716	0.979565906272501	Transcript	Hippocampus
ENST00000438100.6	ENSG00000135525.18	ENSG00000135525	MAP7	0.0397231187465199	3.08072723585658	0.523834627915338	0.600712046536699	0.979565906272501	Transcript	Hippocampus
ENST00000494354.1	ENSG00000186017.14	ENSG00000186017	ZNF566	0.0272364029296007	-1.27955754457221	0.523760814610656	0.60076333955924	0.979629931187642	Transcript	Hippocampus
ENST00000377139.7	ENSG00000126456.15	ENSG00000126456	IRF3	-0.159174910080654	-1.36683362883381	-0.523687996944166	0.600813942657662	0.979649242383499	Transcript	Hippocampus
ENST00000477660.1	ENSG00000160271.14	ENSG00000160271	RALGDS	-0.0649333545976769	-1.7402210878539	-0.52365646065085	0.600835858738267	0.979649242383499	Transcript	Hippocampus
ENST00000578368.5	ENSG00000141449.14	ENSG00000141449	GREB1L	0.106627161340439	0.537335541991968	0.523627251861849	0.600856157648142	0.979649242383499	Transcript	Hippocampus
ENST00000463306.1	ENSG00000198919.12	ENSG00000198919	DZIP3	0.0237821381952831	4.03154073618112	0.523614569936236	0.60086497116294	0.979649242383499	Transcript	Hippocampus
ENST00000376384.9	ENSG00000175575.12	ENSG00000175575	PAAF1	0.0587112552995095	2.19516402584658	0.523606999337355	0.6008702325043	0.979649242383499	Transcript	Hippocampus
ENST00000395045.6	ENSG00000007264.14	ENSG00000007264	MATK	-0.0916631236641932	0.748371177860309	-0.523535813272832	0.600919705726836	0.979649242383499	Transcript	Hippocampus
ENST00000613496.4	ENSG00000115756.12	ENSG00000115756	HPCAL1	-0.114201576568465	3.02493970426795	-0.523497996974165	0.600945988225565	0.979649242383499	Transcript	Hippocampus
ENST00000473474.5	ENSG00000134255.13	ENSG00000134255	CEPT1	-0.0461735803411898	-1.22986225838935	-0.52349149461226	0.600950507449048	0.979649242383499	Transcript	Hippocampus
ENST00000503667.5	ENSG00000138698.14	ENSG00000138698	RAP1GDS1	0.116319734216504	-3.46271581961727	0.523489190538532	0.600952108813029	0.979649242383499	Transcript	Hippocampus
ENST00000405673.5	ENSG00000100376.11	ENSG00000100376	FAM118A	-0.0676511203314002	-0.347640002382844	-0.523455581009725	0.600975468133147	0.979649242383499	Transcript	Hippocampus
ENST00000466828.5	ENSG00000107960.10	ENSG00000107960	OBFC1	0.091517253180856	-2.90628490958336	0.523448913702561	0.600980102098959	0.979649242383499	Transcript	Hippocampus
ENST00000611063.1	ENSG00000278259.4	ENSG00000278259	MYO19	-0.0294274507315277	-1.04972591140771	-0.523447086677052	0.600981371935851	0.979649242383499	Transcript	Hippocampus
ENST00000472045.1	ENSG00000125347.13	ENSG00000125347	IRF1	-0.0430982318559768	0.146724141978648	-0.523415774808381	0.60100313480196	0.979649242383499	Transcript	Hippocampus
ENST00000494569.5	ENSG00000174963.17	ENSG00000174963	ZIC4	0.0655609574935022	-1.97291322900409	0.523409469337222	0.601007517372663	0.979649242383499	Transcript	Hippocampus
ENST00000492029.1	ENSG00000135916.15	ENSG00000135916	ITM2C	-0.164844559723884	-2.34177739493608	-0.523406813084825	0.601009363585419	0.979649242383499	Transcript	Hippocampus
ENST00000602597.1	ENSG00000269947.1	ENSG00000269947	RP11-849F2.9	0.0313586459976895	-1.7868164524938	0.523406613647106	0.601009502203548	0.979649242383499	Transcript	Hippocampus
ENST00000456566.2	ENSG00000164591.13	ENSG00000164591	MYOZ3	0.133835595938177	-1.76154702319935	0.523393055016902	0.601018926091549	0.979649242383499	Transcript	Hippocampus
ENST00000620026.1	ENSG00000130338.12	ENSG00000130338	TULP4	0.0207036849886978	4.16745213390337	0.523342513924767	0.601054055126716	0.979649242383499	Transcript	Hippocampus
ENST00000361471.8	ENSG00000198947.15	ENSG00000198947	DMD	-0.0817404297922583	0.932940649943307	-0.523325283689071	0.601066031367944	0.979649242383499	Transcript	Hippocampus
ENST00000451342.5	ENSG00000188674.10	ENSG00000188674	C2orf80	0.0553277475319715	-0.802874698885944	0.523298514220247	0.601084638270382	0.979649242383499	Transcript	Hippocampus
ENST00000491811.5	ENSG00000116729.13	ENSG00000116729	WLS	-0.0595711246905015	-0.964177386763611	-0.523263454751834	0.601109007774574	0.979649242383499	Transcript	Hippocampus
ENST00000537645.5	ENSG00000197714.8	ENSG00000197714	ZNF460	-0.0265967874374269	3.67780525743975	-0.52325300022959	0.601116274700602	0.979649242383499	Transcript	Hippocampus
ENST00000426727.6	ENSG00000140367.11	ENSG00000140367	UBE2Q2	0.0678099897530138	1.5060706020592	0.523246498765319	0.601120793880804	0.979649242383499	Transcript	Hippocampus
ENST00000372697.7	ENSG00000117010.15	ENSG00000117010	ZNF684	-0.128735139018681	-3.05914255131594	-0.52323532876679	0.60112855820403	0.979649242383499	Transcript	Hippocampus
ENST00000403433.5	ENSG00000160679.12	ENSG00000160679	CHTOP	-0.169776535593162	-2.36123525829117	-0.523186763503861	0.601162316695806	0.979649242383499	Transcript	Hippocampus
ENST00000395719.7	ENSG00000138757.14	ENSG00000138757	G3BP2	0.0222199584296788	6.77009917171186	0.523179749966233	0.60116719198912	0.979649242383499	Transcript	Hippocampus
ENST00000412321.1	ENSG00000226308.1	ENSG00000226308	RP4-813D12.3	0.0372922012247447	-1.33428297718517	0.523156638531897	0.601183257478031	0.979649242383499	Transcript	Hippocampus
ENST00000369499.2	ENSG00000118432.12	ENSG00000118432	CNR1	0.0560576408828136	5.29384627059143	0.523151941886629	0.601186522288485	0.979649242383499	Transcript	Hippocampus
ENST00000322680.7	ENSG00000148660.20	ENSG00000148660	CAMK2G	0.0249003273683006	4.88851880005397	0.523126382213581	0.601204289895945	0.979649242383499	Transcript	Hippocampus
ENST00000489377.1	ENSG00000066697.14	ENSG00000066697	MSANTD3	0.0253041479216195	-0.0346889388874233	0.523111881618087	0.601214369977692	0.979649242383499	Transcript	Hippocampus
ENST00000491982.1	ENSG00000100320.22	ENSG00000100320	RBFOX2	-0.0201511471286593	1.47045599459897	-0.523111217625209	0.601214831553844	0.979649242383499	Transcript	Hippocampus
ENST00000393794.4	ENSG00000005075.15	ENSG00000005075	POLR2J	-0.0492756485550831	-1.56152795501731	-0.523016286448221	0.601280824829821	0.979649242383499	Transcript	Hippocampus
ENST00000414720.6	ENSG00000197782.14	ENSG00000197782	ZNF780A	-0.0320271552903648	1.96453995874708	-0.523014758146858	0.601281887285446	0.979649242383499	Transcript	Hippocampus
ENST00000366905.3	ENSG00000026652.13	ENSG00000026652	AGPAT4	0.025667804243613	1.07633747385505	0.522998136047712	0.601293442811835	0.979649242383499	Transcript	Hippocampus
ENST00000614046.1	ENSG00000274712.1	ENSG00000274712	RP11-147L13.15	-0.0151191843677697	2.87773963132134	-0.522960838547204	0.601319372048364	0.979649242383499	Transcript	Hippocampus
ENST00000507380.1	ENSG00000109819.8	ENSG00000109819	PPARGC1A	-0.0563000120794326	0.585208203917326	-0.522955789754573	0.601322882009864	0.979649242383499	Transcript	Hippocampus
ENST00000510792.1	ENSG00000145495.14	ENSG00000145495	MARCH6	-0.207781523933072	-4.37461305066776	-0.522955307745786	0.601323217106759	0.979649242383499	Transcript	Hippocampus
ENST00000464572.5	ENSG00000102710.19	ENSG00000102710	SUPT20H	-0.0218857351033547	0.513010418915295	-0.522951819396542	0.601325642241423	0.979649242383499	Transcript	Hippocampus
ENST00000429412.1	ENSG00000188738.13	ENSG00000188738	FSIP2	-0.0138478051522876	7.02387488268994	-0.522899396200548	0.601362087896142	0.979649242383499	Transcript	Hippocampus
ENST00000623328.1	ENSG00000279699.1	ENSG00000279699	RP1-102K2.9	-0.0237075876413467	-0.422594414926724	-0.522871672851748	0.60138136212759	0.979649242383499	Transcript	Hippocampus
ENST00000452749.1	ENSG00000055609.17	ENSG00000055609	KMT2C	-0.0284965746743478	-0.295477499427737	-0.52287051651424	0.601382166059523	0.979649242383499	Transcript	Hippocampus
ENST00000487517.1	ENSG00000105879.11	ENSG00000105879	CBLL1	0.0788309459754639	-1.02515182766088	0.522866025948695	0.601385288084322	0.979649242383499	Transcript	Hippocampus
ENST00000495882.1	ENSG00000197093.10	ENSG00000197093	GAL3ST4	0.0607222969832652	-1.2176132751507	0.522855709270917	0.601392460688414	0.979649242383499	Transcript	Hippocampus
ENST00000491150.5	ENSG00000075790.10	ENSG00000075790	BCAP29	-0.0658893586664216	-1.26751059148612	-0.522845228357678	0.601399747515856	0.979649242383499	Transcript	Hippocampus
ENST00000356221.7	ENSG00000130177.14	ENSG00000130177	CDC16	-0.0142369378568964	3.72419886186437	-0.522843739213967	0.601400782842362	0.979649242383499	Transcript	Hippocampus
ENST00000593214.5	ENSG00000108799.12	ENSG00000108799	EZH1	0.0940100648398638	-1.70927099417635	0.522825665989321	0.601413348308184	0.979649242383499	Transcript	Hippocampus
ENST00000463697.1	ENSG00000182973.18	ENSG00000182973	CNOT10	-0.0714269091768788	-2.01364788500243	-0.522806494800488	0.601426677267062	0.979649242383499	Transcript	Hippocampus
ENST00000590245.5	ENSG00000267360.6	ENSG00000267360	CTC-454I21.3	-0.0209344889043979	1.09987124994944	-0.522780953037376	0.601444435638767	0.979649242383499	Transcript	Hippocampus
ENST00000568883.5	ENSG00000067225.17	ENSG00000067225	PKM	0.261851733923924	-1.55558897162846	0.52276892377839	0.601452799280445	0.979649242383499	Transcript	Hippocampus
ENST00000489471.5	ENSG00000119729.11	ENSG00000119729	RHOQ	0.0805940046774935	-1.41790200550695	0.522715161285333	0.601490179635802	0.979649242383499	Transcript	Hippocampus
ENST00000590118.5	ENSG00000080947.14	ENSG00000080947	CROCCP3	0.0405217877727734	-2.04415633369608	0.522702851622627	0.601498738530714	0.979649242383499	Transcript	Hippocampus
ENST00000560303.1	ENSG00000140350.15	ENSG00000140350	ANP32A	-0.0268906396847316	2.23676289665698	-0.522687076915405	0.601509706747925	0.979649242383499	Transcript	Hippocampus
ENST00000522605.1	ENSG00000253910.2	ENSG00000253910	PCDHGB2	0.0671391196795411	1.03697079253533	0.52268644061208	0.60151014917408	0.979649242383499	Transcript	Hippocampus
ENST00000490310.1	ENSG00000014914.19	ENSG00000014914	MTMR11	-0.0491468720575737	-2.0620481858958	-0.522669754819097	0.601521750975359	0.979649242383499	Transcript	Hippocampus
ENST00000409257.9	ENSG00000183077.15	ENSG00000183077	AFMID	0.0768072518225809	1.5093253113147	0.522666339115832	0.601524125961021	0.979649242383499	Transcript	Hippocampus
ENST00000265361.7	ENSG00000075223.13	ENSG00000075223	SEMA3C	-0.0398984016317356	4.05322287195981	-0.522659809768893	0.601528665917963	0.979649242383499	Transcript	Hippocampus
ENST00000558864.5	ENSG00000140479.16	ENSG00000140479	PCSK6	-0.0157736291157163	1.85482480355371	-0.52260275817897	0.601568335440234	0.979649242383499	Transcript	Hippocampus
ENST00000592694.5	ENSG00000167645.16	ENSG00000167645	YIF1B	0.145812100703367	-2.46741048514985	0.522583107025322	0.601581999696291	0.979649242383499	Transcript	Hippocampus
ENST00000528358.5	ENSG00000085788.13	ENSG00000085788	DDHD2	0.0928869397159834	-2.99936551624483	0.522573654279421	0.601588572629715	0.979649242383499	Transcript	Hippocampus
ENST00000451139.6	ENSG00000185621.11	ENSG00000185621	LMLN	0.0278514677551971	1.35913528292504	0.522533561316552	0.601616451491243	0.979649242383499	Transcript	Hippocampus
ENST00000530697.5	ENSG00000166352.15	ENSG00000166352	C11orf74	0.070249027804169	-2.583820700388	0.522526808030916	0.601621147483024	0.979649242383499	Transcript	Hippocampus
ENST00000529223.1	ENSG00000147548.16	ENSG00000147548	WHSC1L1	0.0307300565481606	1.94195910042455	0.522521307416973	0.601624972424264	0.979649242383499	Transcript	Hippocampus
ENST00000563168.1	ENSG00000168701.18	ENSG00000168701	TMEM208	0.0669345306709135	-2.33721004027939	0.522396698865117	0.601711623955638	0.979649242383499	Transcript	Hippocampus
ENST00000437600.8	ENSG00000257923.9	ENSG00000257923	CUX1	0.232764294808114	-2.73236798045441	0.522358812936846	0.601737970568911	0.979649242383499	Transcript	Hippocampus
ENST00000586201.5	ENSG00000033627.15	ENSG00000033627	ATP6V0A1	-0.0935935602222076	-1.14927465506748	-0.522354921007357	0.60174067712216	0.979649242383499	Transcript	Hippocampus
ENST00000526070.2	ENSG00000110367.11	ENSG00000110367	DDX6	0.0415779620409452	3.14761456395968	0.522350853122984	0.601743506045097	0.979649242383499	Transcript	Hippocampus
ENST00000395578.3	ENSG00000138669.9	ENSG00000138669	PRKG2	0.129618786143479	-0.599174475073921	0.522342726902146	0.601749157269117	0.979649242383499	Transcript	Hippocampus
ENST00000497230.2	ENSG00000116132.11	ENSG00000116132	PRRX1	0.0304613088814983	1.34150642304365	0.522339890973281	0.601751129466971	0.979649242383499	Transcript	Hippocampus
ENST00000427877.1	ENSG00000168781.21	ENSG00000168781	PPIP5K1	0.0315234904777665	0.222304671400634	0.522308848684704	0.601772717482955	0.979649242383499	Transcript	Hippocampus
ENST00000444053.5	ENSG00000127837.9	ENSG00000127837	AAMP	0.028166211536861	1.98900143796365	0.52230136303769	0.601777923345797	0.979649242383499	Transcript	Hippocampus
ENST00000398905.5	ENSG00000157554.18	ENSG00000157554	ERG	-0.166198869406377	-3.52419483586246	-0.522280009241628	0.601792773868692	0.979649242383499	Transcript	Hippocampus
ENST00000298919.7	ENSG00000165966.14	ENSG00000165966	PDZRN4	0.183368428957629	-1.84586457368003	0.522278487241751	0.601793832351654	0.979649242383499	Transcript	Hippocampus
ENST00000446198.5	ENSG00000128567.16	ENSG00000128567	PODXL	-0.0215156597235527	4.99697307133214	-0.522262061762024	0.601805255593107	0.979649242383499	Transcript	Hippocampus
ENST00000553038.5	ENSG00000075089.9	ENSG00000075089	ACTR6	-0.0827097066257063	-2.15765381425853	-0.522256683774655	0.601808995782115	0.979649242383499	Transcript	Hippocampus
ENST00000490748.5	ENSG00000114473.13	ENSG00000114473	IQCG	0.0827929497392544	-0.738595946605537	0.522231347087324	0.601826616641836	0.979649242383499	Transcript	Hippocampus
ENST00000517528.1	ENSG00000008853.16	ENSG00000008853	RHOBTB2	0.0532928140246254	-1.14606604275236	0.522199732806818	0.601848603695446	0.979649242383499	Transcript	Hippocampus
ENST00000588740.5	ENSG00000173581.7	ENSG00000173581	CCDC106	-0.0785150291500167	1.31101110969224	-0.522177825757406	0.601863839791499	0.979649242383499	Transcript	Hippocampus
ENST00000482197.1	ENSG00000162402.13	ENSG00000162402	USP24	-0.0205449482723481	-0.218653749911452	-0.52211732557673	0.601905917865036	0.979649242383499	Transcript	Hippocampus
ENST00000322147.8	ENSG00000168056.15	ENSG00000168056	LTBP3	0.027128671554204	3.15855508394401	0.522114941788813	0.601907575824601	0.979649242383499	Transcript	Hippocampus
ENST00000591234.5	ENSG00000154265.15	ENSG00000154265	ABCA5	0.221658402376556	-3.69260418710998	0.52209223070266	0.601923371822825	0.979649242383499	Transcript	Hippocampus
ENST00000379715.9	ENSG00000124802.11	ENSG00000124802	EEF1E1	0.0212647315838972	2.67942166703259	0.522089499127767	0.601925271698464	0.979649242383499	Transcript	Hippocampus
ENST00000544291.1	ENSG00000059804.15	ENSG00000059804	SLC2A3	-0.150243501069431	-4.12613873479711	-0.522087377960474	0.601926747022897	0.979649242383499	Transcript	Hippocampus
ENST00000418362.1	ENSG00000215869.4	ENSG00000215869	RP11-364B6.2	-0.0294617925588983	-1.44267692459665	-0.522086136519276	0.601927610476784	0.979649242383499	Transcript	Hippocampus
ENST00000414694.5	ENSG00000091513.14	ENSG00000091513	TF	0.0639854584494001	-0.791038405110993	0.522071782706989	0.601937593958546	0.979649242383499	Transcript	Hippocampus
ENST00000215582.7	ENSG00000099812.8	ENSG00000099812	MISP	-0.0824955667590334	-2.75075435713275	-0.522054018746119	0.601949949398734	0.979649242383499	Transcript	Hippocampus
ENST00000355973.7	ENSG00000204681.10	ENSG00000204681	GABBR1	-0.148954844053398	-3.77229539131988	-0.522009812413812	0.601980696907774	0.979649242383499	Transcript	Hippocampus
ENST00000597296.1	ENSG00000186230.6	ENSG00000186230	ZNF749	-0.110227127101391	-3.0126816176038	-0.521977103392905	0.602003447972934	0.979649242383499	Transcript	Hippocampus
ENST00000476503.5	ENSG00000171163.15	ENSG00000171163	ZNF692	0.137095242008605	-3.01469310607591	0.521973552142514	0.602005918101754	0.979649242383499	Transcript	Hippocampus
ENST00000595621.1	ENSG00000269858.5	ENSG00000269858	EGLN2	0.0408620199864209	-1.31554323213016	0.521967493544994	0.602010132266428	0.979649242383499	Transcript	Hippocampus
ENST00000265631.9	ENSG00000004864.13	ENSG00000004864	SLC25A13	0.0359841917996182	2.96368499295172	0.521958376260291	0.602016473980243	0.979649242383499	Transcript	Hippocampus
ENST00000223336.10	ENSG00000106603.17	ENSG00000106603	COA1	0.055996235792332	0.818957518460071	0.521940339895003	0.60202901963203	0.979649242383499	Transcript	Hippocampus
ENST00000524683.5	ENSG00000109929.9	ENSG00000109929	SC5D	-0.0252799018045445	0.0065532410630575	-0.521937758797895	0.602030814989332	0.979649242383499	Transcript	Hippocampus
ENST00000550388.1	ENSG00000117020.16	ENSG00000117020	AKT3	0.0206808569596881	-0.180656399040119	0.521894052853234	0.60206121630061	0.979649242383499	Transcript	Hippocampus
ENST00000395512.5	ENSG00000241404.6	ENSG00000241404	EGFL8	0.125397637061547	-2.36958971205445	0.521866749213243	0.60208020872548	0.979649242383499	Transcript	Hippocampus
ENST00000534141.5	ENSG00000137502.9	ENSG00000137502	RAB30	0.0991255076393544	-0.160733092384902	0.521850349172112	0.602091616732188	0.979649242383499	Transcript	Hippocampus
ENST00000479925.1	ENSG00000101871.14	ENSG00000101871	MID1	-0.0577589462766383	-1.53852923275177	-0.521797205847368	0.602128584348492	0.979649242383499	Transcript	Hippocampus
ENST00000335251.10	ENSG00000164066.12	ENSG00000164066	INTU	-0.0118434625110821	6.40008417752846	-0.521769561579335	0.602147814689875	0.979649242383499	Transcript	Hippocampus
ENST00000330048.9	ENSG00000214617.9	ENSG00000214617	SLC6A10P	0.0317856532604803	-0.540419618214731	0.521767124029474	0.602149510350057	0.979649242383499	Transcript	Hippocampus
ENST00000383714.8	ENSG00000168291.12	ENSG00000168291	PDHB	0.131093387105937	-2.16144163062589	0.521755435734758	0.602157641239789	0.979649242383499	Transcript	Hippocampus
ENST00000439951.6	ENSG00000130703.15	ENSG00000130703	OSBPL2	0.0283813051087113	2.98131381275272	0.521741931174862	0.602167035664994	0.979649242383499	Transcript	Hippocampus
ENST00000416293.7	ENSG00000111275.12	ENSG00000111275	ALDH2	0.0318858236604637	3.76689375779076	0.521682908952419	0.602208095156754	0.979649242383499	Transcript	Hippocampus
ENST00000428935.5	ENSG00000095787.21	ENSG00000095787	WAC	-0.104319961946222	-0.0402187984009612	-0.521670806942328	0.602216514216566	0.979649242383499	Transcript	Hippocampus
ENST00000366633.7	ENSG00000162946.20	ENSG00000162946	DISC1	-0.181704346386655	-2.01106616510962	-0.521651847710595	0.602229703777683	0.979649242383499	Transcript	Hippocampus
ENST00000488915.1	ENSG00000106638.15	ENSG00000106638	TBL2	0.099037430383195	-3.18364360810051	0.521646486217464	0.60223343368572	0.979649242383499	Transcript	Hippocampus
ENST00000396272.7	ENSG00000135048.13	ENSG00000135048	TMEM2	-0.0665330207751568	-0.221852219309822	-0.52163829372117	0.60223913309916	0.979649242383499	Transcript	Hippocampus
ENST00000484505.1	ENSG00000055208.18	ENSG00000055208	TAB2	-0.0404609182048582	-1.9269532554435	-0.521622399299626	0.602250190711733	0.979649242383499	Transcript	Hippocampus
ENST00000469118.5	ENSG00000077232.16	ENSG00000077232	DNAJC10	0.0836516245403017	-2.25950115360908	0.521599503856603	0.60226611903629	0.979649242383499	Transcript	Hippocampus
ENST00000495423.1	ENSG00000170085.17	ENSG00000170085	SIMC1	-0.027224921393535	-0.43000377423332	-0.521588203942516	0.60227398043942	0.979649242383499	Transcript	Hippocampus
ENST00000586394.1	ENSG00000267274.1	ENSG00000267274	CTD-2006C1.12	-0.0217061787870627	-0.0762875340726587	-0.521580489427527	0.60227934749028	0.979649242383499	Transcript	Hippocampus
ENST00000500843.2	ENSG00000247134.6	ENSG00000247134	RP11-11N9.4	-0.0714783815174938	-2.42100266701396	-0.52156351868256	0.602291154251823	0.979649242383499	Transcript	Hippocampus
ENST00000435683.6	ENSG00000064687.12	ENSG00000064687	ABCA7	-0.108213498184519	1.01584759271161	-0.521543456309571	0.602305112033083	0.979649242383499	Transcript	Hippocampus
ENST00000395290.6	ENSG00000149187.17	ENSG00000149187	CELF1	-0.0152356356284462	6.26044237967677	-0.521536927026889	0.602309654613003	0.979649242383499	Transcript	Hippocampus
ENST00000398888.6	ENSG00000172046.18	ENSG00000172046	USP19	-0.0278421385334016	2.34906514748954	-0.521493673699616	0.602339747390606	0.979649242383499	Transcript	Hippocampus
ENST00000529515.1	ENSG00000197302.10	ENSG00000197302	ZNF720	0.142840498258788	-3.74448010757772	0.521473736372432	0.602353618680893	0.979649242383499	Transcript	Hippocampus
ENST00000569224.1	ENSG00000157349.16	ENSG00000157349	DDX19B	0.0377683634785432	-1.89273295844691	0.521455834741686	0.602366073769242	0.979649242383499	Transcript	Hippocampus
ENST00000446922.6	ENSG00000164104.11	ENSG00000164104	HMGB2	0.0855767965444345	-1.06278417927608	0.521444018439624	0.602374295044211	0.979649242383499	Transcript	Hippocampus
ENST00000550735.6	ENSG00000089022.13	ENSG00000089022	MAPKAPK5	0.0103545132918709	5.2712843681886	0.521433537207787	0.602381587477193	0.979649242383499	Transcript	Hippocampus
ENST00000511868.5	ENSG00000138757.14	ENSG00000138757	G3BP2	0.0341211449101342	1.20470732022377	0.521431964431767	0.602382681756952	0.979649242383499	Transcript	Hippocampus
ENST00000475074.1	ENSG00000136718.9	ENSG00000136718	IMP4	0.152293539462818	-2.23113961642471	0.521426056971077	0.602386791959043	0.979649242383499	Transcript	Hippocampus
ENST00000560079.6	ENSG00000166716.9	ENSG00000166716	ZNF592	-0.0103889407735229	4.42371417809621	-0.521403118249738	0.60240275202985	0.979649242383499	Transcript	Hippocampus
ENST00000369144.7	ENSG00000107581.12	ENSG00000107581	EIF3A	0.0202783768350149	5.40346776701744	0.521388997263076	0.602412577081798	0.979649242383499	Transcript	Hippocampus
ENST00000535681.1	ENSG00000171246.5	ENSG00000171246	NPTX1	0.0581516122637763	1.85240501310796	0.521337275371253	0.602448564582261	0.979649242383499	Transcript	Hippocampus
ENST00000563283.1	ENSG00000125107.17	ENSG00000125107	CNOT1	0.0716059277458288	-2.5606341535296	0.521333812093424	0.602450974326077	0.979649242383499	Transcript	Hippocampus
ENST00000367806.7	ENSG00000117477.12	ENSG00000117477	CCDC181	0.0288340694012129	2.0043962965202	0.521321776290391	0.60245934885471	0.979649242383499	Transcript	Hippocampus
ENST00000548602.5	ENSG00000187778.13	ENSG00000187778	MCRS1	0.214843726129091	-0.920740426862178	0.521318384619633	0.60246170879349	0.979649242383499	Transcript	Hippocampus
ENST00000460495.5	ENSG00000114098.17	ENSG00000114098	ARMC8	-0.0349437897696407	1.00936180730267	-0.521305075251214	0.602470969548414	0.979649242383499	Transcript	Hippocampus
ENST00000264917.9	ENSG00000113231.13	ENSG00000113231	PDE8B	-0.0317163897284536	3.75564509818133	-0.521304950162034	0.602471056586677	0.979649242383499	Transcript	Hippocampus
ENST00000285930.8	ENSG00000085662.13	ENSG00000085662	AKR1B1	-0.0151232403598065	4.15287722893428	-0.521299475858265	0.602474865665817	0.979649242383499	Transcript	Hippocampus
ENST00000389682.7	ENSG00000211460.11	ENSG00000211460	TSN	0.0149990123234562	4.18687139997226	0.521295582718185	0.60247757456097	0.979649242383499	Transcript	Hippocampus
ENST00000552032.6	ENSG00000166268.10	ENSG00000166268	MYRFL	-0.0983257814478559	-1.53022619463607	-0.521290915092652	0.602480822359969	0.979649242383499	Transcript	Hippocampus
ENST00000367767.5	ENSG00000075945.12	ENSG00000075945	KIFAP3	0.196745094292944	-1.01854476947052	0.521279503363501	0.602488762833747	0.979649242383499	Transcript	Hippocampus
ENST00000162391.7	ENSG00000065970.8	ENSG00000065970	FOXJ2	-0.0142741266599909	3.42126471257957	-0.521220642608594	0.602529719892235	0.979649242383499	Transcript	Hippocampus
ENST00000343036.6	ENSG00000188523.8	ENSG00000188523	CFAP77	0.138954622063824	-3.63391677644508	0.521212109525309	0.602535657569088	0.979649242383499	Transcript	Hippocampus
ENST00000370474.3	ENSG00000154079.5	ENSG00000154079	SDHAF4	0.0153999385934127	2.91589557829892	0.521201425382586	0.602543092080527	0.979649242383499	Transcript	Hippocampus
ENST00000356083.7	ENSG00000196739.14	ENSG00000196739	COL27A1	-0.0288298190413544	2.22941266561927	-0.521198893748555	0.602544853712471	0.979649242383499	Transcript	Hippocampus
ENST00000515523.5	ENSG00000128805.14	ENSG00000128805	ARHGAP22	-0.0584301571412129	-2.26778953062025	-0.521176415551299	0.602560495218486	0.979649242383499	Transcript	Hippocampus
ENST00000624864.1	ENSG00000280035.1	ENSG00000280035	RP11-10J21.2	-0.0308791492371512	-0.308595073363833	-0.521171000491806	0.602564263327714	0.979649242383499	Transcript	Hippocampus
ENST00000491491.1	ENSG00000005810.17	ENSG00000005810	MYCBP2	-0.0422610558047991	-0.425379181267853	-0.521161943089303	0.602570566012102	0.979649242383499	Transcript	Hippocampus
ENST00000541463.6	ENSG00000139116.18	ENSG00000139116	KIF21A	0.155577874457563	-0.762818732846779	0.521158400148976	0.602573031410779	0.979649242383499	Transcript	Hippocampus
ENST00000234310.7	ENSG00000221823.10	ENSG00000221823	PPP3R1	0.0346917702196197	7.57396913683368	0.521152263698049	0.602577301546554	0.979649242383499	Transcript	Hippocampus
ENST00000374994.8	ENSG00000106799.12	ENSG00000106799	TGFBR1	-0.0613812267843461	1.40391933040596	-0.521147938873488	0.602580311044834	0.979649242383499	Transcript	Hippocampus
ENST00000371122.8	ENSG00000102038.15	ENSG00000102038	SMARCA1	-0.0292673701531058	3.59678577604644	-0.521145174420104	0.602582234737458	0.979649242383499	Transcript	Hippocampus
ENST00000534366.5	ENSG00000179832.17	ENSG00000179832	MROH1	-0.165455596689515	-1.0976117639803	-0.521134952002526	0.60258934820737	0.979649242383499	Transcript	Hippocampus
ENST00000464126.1	ENSG00000204463.12	ENSG00000204463	BAG6	0.159680740813828	-1.84980987631644	0.521134629354063	0.602589572729254	0.979649242383499	Transcript	Hippocampus
ENST00000562924.5	ENSG00000156642.16	ENSG00000156642	NPTN	0.0266480410558272	5.35294547174108	0.521127846605144	0.602594292659968	0.979649242383499	Transcript	Hippocampus
ENST00000541764.5	ENSG00000048540.14	ENSG00000048540	LMO3	0.0347027346781568	0.83628285927138	0.521123911708566	0.602597030855264	0.979649242383499	Transcript	Hippocampus
ENST00000379965.7	ENSG00000132274.15	ENSG00000132274	TRIM22	0.0437774541267109	2.66433395827629	0.521110699963929	0.602606224616334	0.979649242383499	Transcript	Hippocampus
ENST00000272602.6	ENSG00000144191.11	ENSG00000144191	CNGA3	-0.1067610113649	0.0979201832546664	-0.521110669075893	0.602606246110709	0.979649242383499	Transcript	Hippocampus
ENST00000508024.1	ENSG00000153015.15	ENSG00000153015	CWC27	-0.0264634854564409	0.386879021166004	-0.521068961841685	0.602635269669723	0.979649242383499	Transcript	Hippocampus
ENST00000577614.2	ENSG00000283294.1	ENSG00000283294	RP11-681B3.4	0.0355233611619191	1.68324071622695	0.521035413960397	0.602658615692536	0.979649242383499	Transcript	Hippocampus
ENST00000394235.6	ENSG00000109381.19	ENSG00000109381	ELF2	-0.0383931909315348	1.49953096986345	-0.521030376109385	0.602662121576211	0.979649242383499	Transcript	Hippocampus
ENST00000442846.7	ENSG00000142512.14	ENSG00000142512	SIGLEC10	-0.104011279291169	1.06100748933833	-0.521027310549043	0.602664254930426	0.979649242383499	Transcript	Hippocampus
ENST00000182527.3	ENSG00000065308.4	ENSG00000065308	TRAM2	-0.0325531510033647	1.86106264102845	-0.521005896868412	0.602679157020955	0.979649242383499	Transcript	Hippocampus
ENST00000381337.6	ENSG00000066654.13	ENSG00000066654	THUMPD1	0.0133071800689148	4.26135655345395	0.520986411569965	0.602692717267153	0.979649242383499	Transcript	Hippocampus
ENST00000522583.1	ENSG00000104325.6	ENSG00000104325	DECR1	-0.0342105896344648	-0.9340242261858	-0.520976100010806	0.602699893362955	0.979649242383499	Transcript	Hippocampus
ENST00000274364.10	ENSG00000145703.15	ENSG00000145703	IQGAP2	-0.146206640389626	-0.737932235726487	-0.52092016173976	0.602738823007534	0.979649242383499	Transcript	Hippocampus
ENST00000575953.1	ENSG00000262514.1	ENSG00000262514	RP11-96D1.9	0.0232832739703045	-0.436540725602903	0.520903526025416	0.602750400675225	0.979649242383499	Transcript	Hippocampus
ENST00000450542.6	ENSG00000163630.10	ENSG00000163630	SYNPR	-0.144720530285762	-1.78357003522366	-0.520900585512846	0.602752447142879	0.979649242383499	Transcript	Hippocampus
ENST00000505204.1	ENSG00000056097.15	ENSG00000056097	ZFR	-0.0372034485562986	-1.09247846456343	-0.520885767832753	0.602762759645487	0.979649242383499	Transcript	Hippocampus
ENST00000525960.1	ENSG00000196914.8	ENSG00000196914	ARHGEF12	-0.0378082060674267	-0.754631034894557	-0.520877760348144	0.602768332562251	0.979649242383499	Transcript	Hippocampus
ENST00000335472.11	ENSG00000120519.14	ENSG00000120519	SLC10A7	0.0533122467974736	0.569468230675817	0.520862118736944	0.60277921861942	0.979649242383499	Transcript	Hippocampus
ENST00000614539.1	ENSG00000276115.1	ENSG00000276115	RP11-817I4.2	-0.0161219575154135	1.22071681586541	-0.520847254467914	0.60278956375385	0.979649242383499	Transcript	Hippocampus
ENST00000173229.6	ENSG00000065320.8	ENSG00000065320	NTN1	0.0344220941360838	1.97443242324303	0.52084279255893	0.602792669139049	0.979649242383499	Transcript	Hippocampus
ENST00000400908.6	ENSG00000142599.17	ENSG00000142599	RERE	-0.0362524961238585	1.27889951589269	-0.520815431819869	0.602811711737172	0.979649242383499	Transcript	Hippocampus
ENST00000469401.1	ENSG00000168710.17	ENSG00000168710	AHCYL1	-0.0313952828391231	-0.62149830311018	-0.520800779560093	0.60282190956672	0.979649242383499	Transcript	Hippocampus
ENST00000556501.1	ENSG00000171723.15	ENSG00000171723	GPHN	0.117545998175049	-2.69979030356183	0.520783793107627	0.602833732069155	0.979649242383499	Transcript	Hippocampus
ENST00000542519.1	ENSG00000126746.17	ENSG00000126746	ZNF384	0.0330702986086681	-0.463904563336129	0.520745695175994	0.602860248457071	0.979649242383499	Transcript	Hippocampus
ENST00000449538.3	ENSG00000233822.4	ENSG00000233822	HIST1H2BN	-0.0464244568331098	0.348416257083963	-0.520718869204561	0.602878919809636	0.979649242383499	Transcript	Hippocampus
ENST00000558579.5	ENSG00000166262.15	ENSG00000166262	FAM227B	0.0391140724704877	-1.02110629407935	0.520698662640016	0.602892984110009	0.979649242383499	Transcript	Hippocampus
ENST00000507174.1	ENSG00000113360.16	ENSG00000113360	DROSHA	0.0377291693873406	-0.942340021686705	0.520671025631048	0.60291222043521	0.979649242383499	Transcript	Hippocampus
ENST00000407983.7	ENSG00000143727.15	ENSG00000143727	ACP1	-0.0431133443662531	-1.45897228275006	-0.52066587140146	0.602915807990027	0.979649242383499	Transcript	Hippocampus
ENST00000552861.5	ENSG00000120798.16	ENSG00000120798	NR2C1	-0.0167949977082484	2.52301836321311	-0.520657928362016	0.602921336689571	0.979649242383499	Transcript	Hippocampus
ENST00000585784.1	ENSG00000100181.22	ENSG00000100181	TPTEP1	0.0562993000247712	-1.95413433198553	0.520645530150174	0.602929966427889	0.979649242383499	Transcript	Hippocampus
ENST00000554589.5	ENSG00000165516.10	ENSG00000165516	KLHDC2	0.0232704592051667	2.90083527792324	0.520636668621313	0.602936134502787	0.979649242383499	Transcript	Hippocampus
ENST00000509767.1	ENSG00000249212.1	ENSG00000249212	ATP1B1P1	-0.0209547298610309	-0.373332092368264	-0.52062052079842	0.602947374282328	0.979649242383499	Transcript	Hippocampus
ENST00000548220.1	ENSG00000153233.12	ENSG00000153233	PTPRR	-0.13269671112189	-3.96566326512072	-0.520612275689415	0.6029531133716	0.979649242383499	Transcript	Hippocampus
ENST00000423344.6	ENSG00000188649.12	ENSG00000188649	CC2D2B	0.102074165508939	-2.83739401536658	0.520602483977768	0.602959929020927	0.979649242383499	Transcript	Hippocampus
ENST00000394198.6	ENSG00000170854.17	ENSG00000170854	MINA	-0.0176152884957995	2.46940061836466	-0.520590238671026	0.602968452576294	0.979649242383499	Transcript	Hippocampus
ENST00000482272.5	ENSG00000144579.7	ENSG00000144579	CTDSP1	0.0418140123373663	-1.08062559886553	0.520584365571244	0.602972540667249	0.979649242383499	Transcript	Hippocampus
ENST00000475910.1	ENSG00000144115.16	ENSG00000144115	THNSL2	0.0291082997724371	-0.349747999681098	0.520542406070043	0.603001747798679	0.979649242383499	Transcript	Hippocampus
ENST00000483228.5	ENSG00000143156.13	ENSG00000143156	NME7	-0.114040483812092	-3.41348367955018	-0.520529587775889	0.603010670472682	0.979649242383499	Transcript	Hippocampus
ENST00000529412.1	ENSG00000105397.13	ENSG00000105397	TYK2	0.037202937116968	-0.559913104224104	0.52050150382465	0.603030219611708	0.979649242383499	Transcript	Hippocampus
ENST00000422003.6	ENSG00000154114.12	ENSG00000154114	TBCEL	0.0186813462414159	3.80871005700148	0.520496297379722	0.603033843831052	0.979649242383499	Transcript	Hippocampus
ENST00000369492.4	ENSG00000203865.9	ENSG00000203865	ATP1A1-AS1	0.0545479557875769	-1.85709938704379	0.520472726782869	0.603050251505632	0.979649242383499	Transcript	Hippocampus
ENST00000524570.5	ENSG00000179950.13	ENSG00000179950	PUF60	0.0364738947119102	-0.56885607574561	0.520471298146897	0.603051245996652	0.979649242383499	Transcript	Hippocampus
ENST00000410033.1	ENSG00000204120.14	ENSG00000204120	GIGYF2	-0.0424509799658747	-1.79976637214448	-0.520469553610827	0.60305246039061	0.979649242383499	Transcript	Hippocampus
ENST00000369131.8	ENSG00000183605.16	ENSG00000183605	SFXN4	0.115385285956537	-1.26116990983265	0.52045751351497	0.603060841686056	0.979649242383499	Transcript	Hippocampus
ENST00000405938.5	ENSG00000100109.16	ENSG00000100109	TFIP11	-0.0813483379230525	0.982403650629542	-0.520409433188651	0.60309431166353	0.979649242383499	Transcript	Hippocampus
ENST00000451191.5	ENSG00000144366.15	ENSG00000144366	GULP1	0.0563394942439807	1.03784145467937	0.520365235331849	0.603125079692289	0.979649242383499	Transcript	Hippocampus
ENST00000565951.1	ENSG00000140848.16	ENSG00000140848	CPNE2	0.0467870782472523	-0.968874273693378	0.520355420986303	0.603131911976477	0.979649242383499	Transcript	Hippocampus
ENST00000454018.6	ENSG00000131018.22	ENSG00000131018	SYNE1	-0.178919916204695	-2.03105880685949	-0.520355380605393	0.603131940087833	0.979649242383499	Transcript	Hippocampus
ENST00000378000.5	ENSG00000165983.14	ENSG00000165983	PTER	0.113409862813011	-0.352563184710663	0.520347600642029	0.603137356156113	0.979649242383499	Transcript	Hippocampus
ENST00000358131.5	ENSG00000124191.17	ENSG00000124191	TOX2	-0.0975406542738576	-2.13102955248382	-0.520323180798279	0.603154356319891	0.979649242383499	Transcript	Hippocampus
ENST00000511015.1	ENSG00000180104.15	ENSG00000180104	EXOC3	-0.0258201675980426	-0.13736246647722	-0.520307987184078	0.603164933643798	0.979649242383499	Transcript	Hippocampus
ENST00000461431.1	ENSG00000091986.15	ENSG00000091986	CCDC80	-0.145644293760756	-4.21626128407624	-0.520305113462711	0.603166934249084	0.979649242383499	Transcript	Hippocampus
ENST00000393353.7	ENSG00000115641.18	ENSG00000115641	FHL2	0.0735538084414718	0.891439855951182	0.520299173310113	0.603171069628429	0.979649242383499	Transcript	Hippocampus
ENST00000604062.5	ENSG00000232593.6	ENSG00000232593	KANTR	0.0369096100599379	-1.10417505215957	0.520240131457362	0.603212173722996	0.979649242383499	Transcript	Hippocampus
ENST00000624714.3	ENSG00000280071.3	ENSG00000280071	CH507-9B2.3	-0.0600253509184435	-1.90544004618692	-0.520226867167545	0.603221408306144	0.979649242383499	Transcript	Hippocampus
ENST00000440555.2	ENSG00000187391.19	ENSG00000187391	MAGI2	-0.0338089459663327	-1.06896560751611	-0.520207614530795	0.603234812083061	0.979649242383499	Transcript	Hippocampus
ENST00000435161.1	ENSG00000244462.7	ENSG00000244462	RBM12	0.178415633932201	-2.24567881855831	0.520142460457947	0.603280173655097	0.979649242383499	Transcript	Hippocampus
ENST00000456512.1	ENSG00000163006.11	ENSG00000163006	CCDC138	-0.0948434799679577	-0.715180485741686	-0.520134808758975	0.603285501022435	0.979649242383499	Transcript	Hippocampus
ENST00000310331.2	ENSG00000243056.1	ENSG00000243056	EIF4EBP3	0.0425245991483046	-0.743102628445105	0.520122984264606	0.603293733670508	0.979649242383499	Transcript	Hippocampus
ENST00000265052.9	ENSG00000074416.13	ENSG00000074416	MGLL	-0.108346342968683	3.62294906612218	-0.520117082120493	0.603297842979397	0.979649242383499	Transcript	Hippocampus
ENST00000249344.6	ENSG00000128578.9	ENSG00000128578	STRIP2	0.0494451704952557	4.38623599351933	0.520098152129347	0.603311022881944	0.979649242383499	Transcript	Hippocampus
ENST00000326407.10	ENSG00000135916.15	ENSG00000135916	ITM2C	-0.0610908976946795	1.36949632575029	-0.520068081249511	0.603331959834481	0.979649242383499	Transcript	Hippocampus
ENST00000452177.5	ENSG00000172554.11	ENSG00000172554	SNTG2	0.0637189816101857	-2.70441404122044	0.520066386919224	0.60333313952748	0.979649242383499	Transcript	Hippocampus
ENST00000595393.5	ENSG00000105393.15	ENSG00000105393	BABAM1	0.015069115419385	1.06776927928278	0.520065021469356	0.603334090235229	0.979649242383499	Transcript	Hippocampus
ENST00000472571.2	ENSG00000182518.13	ENSG00000182518	FAM104B	-0.0741141713231132	-1.27620538605213	-0.520051928857016	0.603343206128234	0.979649242383499	Transcript	Hippocampus
ENST00000298705.5	ENSG00000165807.7	ENSG00000165807	PPP1R36	-0.123793392389276	-1.76253476409541	-0.520036825457486	0.603353722133902	0.979649242383499	Transcript	Hippocampus
ENST00000460696.1	ENSG00000131697.17	ENSG00000131697	NPHP4	0.0466508693616861	0.0890058024168499	0.520032448076525	0.603356769977306	0.979649242383499	Transcript	Hippocampus
ENST00000637557.1	ENSG00000131089.14	ENSG00000131089	ARHGEF9	-0.186632068882832	0.451639397895874	-0.519992893034802	0.603384311320855	0.979649242383499	Transcript	Hippocampus
ENST00000489673.1	ENSG00000004059.10	ENSG00000004059	ARF5	-0.0794013162597491	1.36435574999486	-0.519983476249624	0.603390868113954	0.979649242383499	Transcript	Hippocampus
ENST00000350435.11	ENSG00000109332.19	ENSG00000109332	UBE2D3	-0.047712178789019	-0.191465551685711	-0.519975853883028	0.603396175498757	0.979649242383499	Transcript	Hippocampus
ENST00000296096.6	ENSG00000163792.6	ENSG00000163792	TCF23	0.0119932068460423	2.09678772459352	0.519975453715246	0.60339645413254	0.979649242383499	Transcript	Hippocampus
ENST00000494111.1	ENSG00000182118.6	ENSG00000182118	FAM89A	-0.0737260050501816	-2.73908952640264	-0.519972619296758	0.603398427718241	0.979649242383499	Transcript	Hippocampus
ENST00000549525.1	ENSG00000111775.2	ENSG00000111775	COX6A1	-0.0319562760610821	-0.717882049766139	-0.519971509736424	0.603399200298109	0.979649242383499	Transcript	Hippocampus
ENST00000292476.9	ENSG00000160917.14	ENSG00000160917	CPSF4	0.018329348666628	2.17707925041395	0.519946357921924	0.603416713467833	0.979649242383499	Transcript	Hippocampus
ENST00000592680.2	ENSG00000267213.4	ENSG00000267213	AC007773.2	0.0420873063120889	-2.29423045411874	0.519931730477287	0.603426898640561	0.979649242383499	Transcript	Hippocampus
ENST00000458352.2	ENSG00000231764.8	ENSG00000231764	DLX6-AS1	-0.0453515853984237	0.935625595310812	-0.519918528907908	0.60343609103489	0.979649242383499	Transcript	Hippocampus
ENST00000556418.1	ENSG00000100599.15	ENSG00000100599	RIN3	0.0617360753995598	-2.03120370390633	0.519902340881232	0.603447363017752	0.979649242383499	Transcript	Hippocampus
ENST00000367255.9	ENSG00000131018.22	ENSG00000131018	SYNE1	-0.0250606983722957	9.04974349740272	-0.519893461531317	0.603453545892019	0.979649242383499	Transcript	Hippocampus
ENST00000551673.5	ENSG00000139131.12	ENSG00000139131	YARS2	0.113583368300766	-1.89584884509507	0.51985763459556	0.603478493215943	0.979649242383499	Transcript	Hippocampus
ENST00000427791.1	ENSG00000186716.19	ENSG00000186716	BCR	0.080664391007164	1.13504458972198	0.51980090943361	0.603517993526868	0.979649242383499	Transcript	Hippocampus
ENST00000393964.1	ENSG00000164611.12	ENSG00000164611	PTTG1	0.101550754247828	-2.45060411011876	0.51978275202038	0.60353063760633	0.979649242383499	Transcript	Hippocampus
ENST00000225916.9	ENSG00000108773.10	ENSG00000108773	KAT2A	-0.027789912930068	2.73206043953369	-0.519756828301414	0.603548690030488	0.979649242383499	Transcript	Hippocampus
ENST00000543211.5	ENSG00000158023.9	ENSG00000158023	WDR66	-0.0182280141777767	1.95361347638676	-0.519754794985866	0.603550105974782	0.979649242383499	Transcript	Hippocampus
ENST00000527428.5	ENSG00000150787.7	ENSG00000150787	PTS	-0.0509103155439257	-1.91408239036757	-0.519739262735709	0.603560922250494	0.979649242383499	Transcript	Hippocampus
ENST00000615329.4	ENSG00000136643.11	ENSG00000136643	RPS6KC1	0.0198346660464167	3.92246480003114	0.519721855425891	0.603573044375454	0.979649242383499	Transcript	Hippocampus
ENST00000522789.5	ENSG00000129295.8	ENSG00000129295	LRRC6	-0.0515154768749346	-0.0709254317793416	-0.51969955460213	0.60358857441256	0.979649242383499	Transcript	Hippocampus
ENST00000517297.5	ENSG00000120992.17	ENSG00000120992	LYPLA1	-0.0392265513811474	-2.02584902696018	-0.519690339470079	0.603594991777164	0.979649242383499	Transcript	Hippocampus
ENST00000488371.1	ENSG00000240441.1	ENSG00000240441	RP11-864J10.2	0.0415105698840903	-2.25311701258178	0.519620268172476	0.603643790030416	0.979649242383499	Transcript	Hippocampus
ENST00000252242.8	ENSG00000186081.11	ENSG00000186081	KRT5	0.163048625981335	-1.51308936365435	0.51960473661514	0.603654606581343	0.979649242383499	Transcript	Hippocampus
ENST00000354858.10	ENSG00000004455.16	ENSG00000004455	AK2	-0.027737897319851	2.18055186815876	-0.519582359666639	0.60367019058148	0.979649242383499	Transcript	Hippocampus
ENST00000493782.5	ENSG00000163714.17	ENSG00000163714	U2SURP	-0.133973320444587	-1.56219247926063	-0.519526879714486	0.603708829321905	0.979649242383499	Transcript	Hippocampus
ENST00000552941.5	ENSG00000125954.12	ENSG00000125954	CHURC1-FNTB	0.143336907651828	-1.51769353887892	0.519508737576407	0.603721464567069	0.979649242383499	Transcript	Hippocampus
ENST00000409435.5	ENSG00000169432.14	ENSG00000169432	SCN9A	0.0690843606073442	1.44423474754406	0.51949331802287	0.603732203739064	0.979649242383499	Transcript	Hippocampus
ENST00000485813.5	ENSG00000072195.14	ENSG00000072195	SPEG	-0.0300194479270036	3.69228091525878	-0.519490628827273	0.603734076677219	0.979649242383499	Transcript	Hippocampus
ENST00000568790.5	ENSG00000088682.13	ENSG00000088682	COQ9	-0.0862742836808009	-1.28198039574335	-0.519483614253639	0.603738962114261	0.979649242383499	Transcript	Hippocampus
ENST00000509850.2	ENSG00000175471.19	ENSG00000175471	MCTP1	-0.034961787163639	-0.214708928879972	-0.51947874988875	0.603742350006829	0.979649242383499	Transcript	Hippocampus
ENST00000471755.5	ENSG00000168487.17	ENSG00000168487	BMP1	-0.0900816188208442	-3.1412257826306	-0.519451533116287	0.603761305877358	0.979649242383499	Transcript	Hippocampus
ENST00000510733.1	ENSG00000121207.11	ENSG00000121207	LRAT	-0.151914716327585	-0.267048636919348	-0.519451137326478	0.603761581538048	0.979649242383499	Transcript	Hippocampus
ENST00000400066.7	ENSG00000121742.16	ENSG00000121742	GJB6	0.0882528476855288	-0.159363500521602	0.519446093138301	0.603765094732004	0.979649242383499	Transcript	Hippocampus
ENST00000433344.1	ENSG00000234083.1	ENSG00000234083	AJ006995.3	0.0622377492982909	-2.59515514756495	0.519426337446502	0.603778854334642	0.979649242383499	Transcript	Hippocampus
ENST00000509467.1	ENSG00000145808.8	ENSG00000145808	ADAMTS19	0.0521452645853864	-0.490200857001787	0.519388657203219	0.603805098564887	0.979649242383499	Transcript	Hippocampus
ENST00000380737.7	ENSG00000221914.8	ENSG00000221914	PPP2R2A	0.0165318227418925	4.05366184722695	0.519386856685108	0.603806352635806	0.979649242383499	Transcript	Hippocampus
ENST00000521747.5	ENSG00000106443.15	ENSG00000106443	PHF14	0.0520488659289465	3.95599797164089	0.519369603572948	0.603818369584355	0.979649242383499	Transcript	Hippocampus
ENST00000471529.6	ENSG00000204531.16	ENSG00000204531	POU5F1	0.0135735334192764	3.27497349725823	0.519368416248277	0.603819196570687	0.979649242383499	Transcript	Hippocampus
ENST00000374734.7	ENSG00000095794.19	ENSG00000095794	CREM	-0.135322385025392	-4.2358875736997	-0.519316873027752	0.603855097554448	0.979649242383499	Transcript	Hippocampus
ENST00000598586.1	ENSG00000179818.13	ENSG00000179818	PCBP1-AS1	0.0327136099360835	-1.61588450780887	0.519278338059981	0.603881938633871	0.979649242383499	Transcript	Hippocampus
ENST00000615554.4	ENSG00000122378.13	ENSG00000122378	FAM213A	0.144179967151046	-1.38672717942993	0.519268680856684	0.603888665329794	0.979649242383499	Transcript	Hippocampus
ENST00000388711.7	ENSG00000135052.16	ENSG00000135052	GOLM1	0.142708288499784	2.64384474528813	0.519259445769717	0.603895098033474	0.979649242383499	Transcript	Hippocampus
ENST00000414921.5	ENSG00000160445.10	ENSG00000160445	ZER1	-0.040528943512982	0.128165136456193	-0.519215684374497	0.603925580471822	0.979649242383499	Transcript	Hippocampus
ENST00000479185.1	ENSG00000079308.16	ENSG00000079308	TNS1	-0.0361546924629179	0.596429023339062	-0.519207108567515	0.603931554117436	0.979649242383499	Transcript	Hippocampus
ENST00000257572.5	ENSG00000135116.9	ENSG00000135116	HRK	-0.0370874885069113	4.81425848389914	-0.519204272404221	0.60393352970816	0.979649242383499	Transcript	Hippocampus
ENST00000509022.5	ENSG00000237765.6	ENSG00000237765	FAM200B	-0.0268906758690687	1.07335106365202	-0.519193108022651	0.603941306527299	0.979649242383499	Transcript	Hippocampus
ENST00000295797.4	ENSG00000163558.12	ENSG00000163558	PRKCI	0.017662618511371	5.04571115889836	0.519168099220583	0.603958727175217	0.979649242383499	Transcript	Hippocampus
ENST00000381647.6	ENSG00000205765.8	ENSG00000205765	C5orf51	-0.0136458485757551	4.62997907386511	-0.519113662355335	0.603996647626458	0.979649242383499	Transcript	Hippocampus
ENST00000370093.5	ENSG00000067829.18	ENSG00000067829	IDH3G	-0.128584874349327	-2.42735752337518	-0.519109774688677	0.603999355796916	0.979649242383499	Transcript	Hippocampus
ENST00000637474.1	ENSG00000258399.7	ENSG00000258399	MEG8	-0.029140926285627	2.7120227499134	-0.519080513937702	0.604019739176325	0.979649242383499	Transcript	Hippocampus
ENST00000566096.5	ENSG00000103494.12	ENSG00000103494	RPGRIP1L	-0.0498374836333294	-2.30308216633134	-0.519069445553957	0.604027449622025	0.979649242383499	Transcript	Hippocampus
ENST00000381436.2	ENSG00000132975.7	ENSG00000132975	GPR12	0.0658108431148181	-0.961883191578936	0.519063507527313	0.60403158618212	0.979649242383499	Transcript	Hippocampus
ENST00000633556.1	ENSG00000112297.14	ENSG00000112297	AIM1	0.140396416348198	-1.01289442556649	0.519029254693388	0.60405544770974	0.979649242383499	Transcript	Hippocampus
ENST00000593111.1	ENSG00000131467.10	ENSG00000131467	PSME3	0.125179990052087	-2.21467025176599	0.519028250355117	0.604056147367618	0.979649242383499	Transcript	Hippocampus
ENST00000527688.5	ENSG00000198431.15	ENSG00000198431	TXNRD1	-0.0864358009428264	0.196041575384336	-0.519022498169965	0.604060154552096	0.979649242383499	Transcript	Hippocampus
ENST00000537556.1	ENSG00000196935.8	ENSG00000196935	SRGAP1	-0.029215791161788	0.812661002874926	-0.519010141628006	0.604068762615813	0.979649242383499	Transcript	Hippocampus
ENST00000454309.6	ENSG00000114279.13	ENSG00000114279	FGF12	0.0441709916666886	2.60723094558813	0.518995743694643	0.6040787928646	0.979649242383499	Transcript	Hippocampus
ENST00000495248.5	ENSG00000138434.16	ENSG00000138434	SSFA2	0.120548401944528	-3.48770557951242	0.518989152894401	0.604083384337921	0.979649242383499	Transcript	Hippocampus
ENST00000561258.1	ENSG00000129003.15	ENSG00000129003	VPS13C	0.0467591278463184	-0.550778798542754	0.518935548097652	0.604120728641696	0.979649242383499	Transcript	Hippocampus
ENST00000510457.1	ENSG00000074966.10	ENSG00000074966	TXK	-0.0218089730307829	-0.443908890136393	-0.518931393866806	0.604123622770539	0.979649242383499	Transcript	Hippocampus
ENST00000554766.5	ENSG00000165548.10	ENSG00000165548	TMEM63C	-0.0582491957758407	-0.677024306377559	-0.518923038423259	0.604129443778014	0.979649242383499	Transcript	Hippocampus
ENST00000455532.5	ENSG00000089123.15	ENSG00000089123	TASP1	-0.0588904873053339	0.571807309770789	-0.518889203219865	0.604153016091218	0.979649242383499	Transcript	Hippocampus
ENST00000519554.5	ENSG00000168300.13	ENSG00000168300	PCMTD1	-0.046449889916315	-1.83042357977463	-0.51888174410875	0.604158212761353	0.979649242383499	Transcript	Hippocampus
ENST00000485803.5	ENSG00000183386.9	ENSG00000183386	FHL3	0.159449946826697	-4.33694605781342	0.518874329688736	0.604163378315725	0.979649242383499	Transcript	Hippocampus
ENST00000381199.7	ENSG00000155545.19	ENSG00000155545	MIER3	0.154445366200239	1.80239559242635	0.518866238163498	0.60416901562545	0.979649242383499	Transcript	Hippocampus
ENST00000318682.10	ENSG00000175766.11	ENSG00000175766	EIF4E1B	0.0942898556440687	-1.86445980879255	0.518854564516547	0.604177148616409	0.979649242383499	Transcript	Hippocampus
ENST00000464035.5	ENSG00000114107.8	ENSG00000114107	CEP70	-0.0299532899361583	0.662488266778671	-0.518852402432117	0.60417865493885	0.979649242383499	Transcript	Hippocampus
ENST00000462715.1	ENSG00000054116.11	ENSG00000054116	TRAPPC3	0.0167211859647935	1.22387869279559	0.518824273857482	0.604198252247922	0.979649242383499	Transcript	Hippocampus
ENST00000349938.8	ENSG00000135931.17	ENSG00000135931	ARMC9	0.0591290860151393	2.05514336055833	0.518800793995019	0.604214610997001	0.979649242383499	Transcript	Hippocampus
ENST00000413188.5	ENSG00000184313.19	ENSG00000184313	MROH7	0.0319686911876314	2.55512844266341	0.518791536459529	0.604221060906537	0.979649242383499	Transcript	Hippocampus
ENST00000265074.12	ENSG00000113389.15	ENSG00000113389	NPR3	-0.112445091843516	-1.30448148985781	-0.518757687735395	0.60424464425168	0.979649242383499	Transcript	Hippocampus
ENST00000415738.2	ENSG00000152784.15	ENSG00000152784	PRDM8	0.0460752538956108	3.17874004219082	0.518756249301317	0.604245646457799	0.979649242383499	Transcript	Hippocampus
ENST00000462777.1	ENSG00000204642.13	ENSG00000204642	HLA-F	0.0924999072169909	-2.58535366766391	0.518725902639052	0.604266790187858	0.979649242383499	Transcript	Hippocampus
ENST00000223357.7	ENSG00000106624.9	ENSG00000106624	AEBP1	-0.0453357094643426	4.17714626365044	-0.518621842868922	0.604339295312855	0.979649242383499	Transcript	Hippocampus
ENST00000445866.6	ENSG00000127990.15	ENSG00000127990	SGCE	0.101133940472613	-2.86935319810509	0.518616950184135	0.604342704457089	0.979649242383499	Transcript	Hippocampus
ENST00000344697.2	ENSG00000144647.5	ENSG00000144647	POMGNT2	0.0345405073074722	2.61966855935391	0.518606042400791	0.60435030485666	0.979649242383499	Transcript	Hippocampus
ENST00000422556.1	ENSG00000158480.10	ENSG00000158480	SPATA2	-0.0470492309368281	2.07135191622668	-0.518599156885897	0.604355102614806	0.979649242383499	Transcript	Hippocampus
ENST00000504455.5	ENSG00000164181.13	ENSG00000164181	ELOVL7	-0.0994423582867791	-1.87915290078691	-0.518598360419618	0.604355657585678	0.979649242383499	Transcript	Hippocampus
ENST00000472641.1	ENSG00000204314.10	ENSG00000204314	PRRT1	-0.245413095056025	-0.62523742408179	-0.51858331935674	0.604366138112411	0.979649242383499	Transcript	Hippocampus
ENST00000300055.9	ENSG00000166819.11	ENSG00000166819	PLIN1	0.0474136697882354	1.3480023567944	0.518565744873076	0.604378384016053	0.979649242383499	Transcript	Hippocampus
ENST00000339708.9	ENSG00000073417.14	ENSG00000073417	PDE8A	-0.170669766623866	-3.52366681110862	-0.518546580129819	0.604391738140353	0.979649242383499	Transcript	Hippocampus
ENST00000577604.2	ENSG00000264028.2	ENSG00000264028	RN7SL744P	0.0170494620456613	0.937058225497072	0.518490142299121	0.604431065179544	0.979649242383499	Transcript	Hippocampus
ENST00000624383.1	ENSG00000279416.1	ENSG00000279416	RP11-849I19.2	-0.0226218416545639	-0.504611621288637	-0.518487926444713	0.604432609255917	0.979649242383499	Transcript	Hippocampus
ENST00000585360.1	ENSG00000168610.14	ENSG00000168610	STAT3	-0.0633782753960541	-2.33105670896044	-0.518478694817411	0.604439042160506	0.979649242383499	Transcript	Hippocampus
ENST00000394125.8	ENSG00000136933.16	ENSG00000136933	RABEPK	-0.164594279917126	-0.337032820062888	-0.518476920070174	0.604440278866876	0.979649242383499	Transcript	Hippocampus
ENST00000311623.8	ENSG00000174792.10	ENSG00000174792	C4orf26	0.135134058731451	-3.28923797390907	0.518455461779029	0.604455231850003	0.979649242383499	Transcript	Hippocampus
ENST00000554799.1	ENSG00000089916.17	ENSG00000089916	GPATCH2L	-0.0590361227177509	-2.42514522968336	-0.518455231921883	0.604455392024425	0.979649242383499	Transcript	Hippocampus
ENST00000432510.1	ENSG00000159873.9	ENSG00000159873	CCDC117	0.131183210056	-3.73891812862889	0.518455113623965	0.604455474459549	0.979649242383499	Transcript	Hippocampus
ENST00000583473.5	ENSG00000108370.16	ENSG00000108370	RGS9	0.0580595159173198	-2.12860676005083	0.518445812906447	0.604461955619092	0.979649242383499	Transcript	Hippocampus
ENST00000538364.5	ENSG00000134531.9	ENSG00000134531	EMP1	-0.126927211805848	-2.59833154257301	-0.518425211275473	0.604476311876443	0.979649242383499	Transcript	Hippocampus
ENST00000491549.5	ENSG00000144893.12	ENSG00000144893	MED12L	-0.124383432784702	-1.9004582984384	-0.518408781713284	0.604487760935591	0.979649242383499	Transcript	Hippocampus
ENST00000377038.7	ENSG00000160049.11	ENSG00000160049	DFFA	0.0105518129502256	5.00325368761941	0.518375821320888	0.604510729917875	0.979649242383499	Transcript	Hippocampus
ENST00000520973.5	ENSG00000147526.19	ENSG00000147526	TACC1	-0.126397771597715	1.58845656466162	-0.518370662955843	0.604514324643535	0.979649242383499	Transcript	Hippocampus
ENST00000532769.1	ENSG00000197601.12	ENSG00000197601	FAR1	-0.0781321258731074	-1.25220860648833	-0.518333117368675	0.604540489442116	0.979649242383499	Transcript	Hippocampus
ENST00000378105.4	ENSG00000204956.5	ENSG00000204956	PCDHGA1	0.0289134197633297	0.824416330086622	0.51832493675589	0.604546190421743	0.979649242383499	Transcript	Hippocampus
ENST00000527099.1	ENSG00000159063.12	ENSG00000159063	ALG8	-0.0695929865289475	-2.54877324297393	-0.518324602785313	0.604546423162702	0.979649242383499	Transcript	Hippocampus
ENST00000225941.5	ENSG00000108798.8	ENSG00000108798	ABI3	0.0532061900736588	0.0984643547231026	0.518316638824567	0.604551973184122	0.979649242383499	Transcript	Hippocampus
ENST00000474192.1	ENSG00000136827.11	ENSG00000136827	TOR1A	-0.0804089291747432	-1.45856803817556	-0.518302711625196	0.604561678994672	0.979649242383499	Transcript	Hippocampus
ENST00000625001.1	ENSG00000280252.1	ENSG00000280252	AC009060.2	0.0306174044165464	0.45144929080473	0.518262372970623	0.604589791240764	0.979649242383499	Transcript	Hippocampus
ENST00000303714.8	ENSG00000169604.19	ENSG00000169604	ANTXR1	-0.0327627616040083	5.40051284992279	-0.518196602296988	0.604635628473656	0.979649242383499	Transcript	Hippocampus
ENST00000599040.5	ENSG00000152767.16	ENSG00000152767	FARP1	-0.167238632426133	-3.59874640852206	-0.518180933304788	0.604646548818411	0.979649242383499	Transcript	Hippocampus
ENST00000252936.7	ENSG00000130640.13	ENSG00000130640	TUBGCP2	0.0181296987627478	3.93477373343825	0.518174170110103	0.604651262385613	0.979649242383499	Transcript	Hippocampus
ENST00000593194.5	ENSG00000105048.16	ENSG00000105048	TNNT1	0.118974659800454	-1.52652226356731	0.518140069343293	0.604675028958754	0.979649242383499	Transcript	Hippocampus
ENST00000310078.12	ENSG00000173744.17	ENSG00000173744	AGFG1	0.0139280747467284	5.64173487913934	0.518118362564515	0.604690157745221	0.979649242383499	Transcript	Hippocampus
ENST00000580970.1	ENSG00000214946.13	ENSG00000214946	TBC1D26	-0.0615389019638073	-1.5776484078433	-0.518113492589131	0.604693551953395	0.979649242383499	Transcript	Hippocampus
ENST00000618655.1	ENSG00000136213.9	ENSG00000136213	CHST12	0.139826404171227	-3.46387330389307	0.518096411503744	0.604705456960181	0.979649242383499	Transcript	Hippocampus
ENST00000436046.1	ENSG00000073910.19	ENSG00000073910	FRY	-0.0572588086871964	-1.59638871686403	-0.518073764105959	0.604721241683376	0.979649242383499	Transcript	Hippocampus
ENST00000565811.1	ENSG00000261520.5	ENSG00000261520	DLGAP1-AS5	-0.0699777940823792	-2.28272110791645	-0.518063258953748	0.604728563599484	0.979649242383499	Transcript	Hippocampus
ENST00000360845.2	ENSG00000130119.15	ENSG00000130119	GNL3L	-0.0404654430786484	-0.133167050369623	-0.518062580727939	0.604729036312949	0.979649242383499	Transcript	Hippocampus
ENST00000486132.5	ENSG00000126107.14	ENSG00000126107	HECTD3	-0.0327870601244037	0.0448811165559802	-0.518029180332956	0.604752316105389	0.979649242383499	Transcript	Hippocampus
ENST00000573637.5	ENSG00000072849.10	ENSG00000072849	DERL2	0.106321418500117	-3.29393232742755	0.518000060509986	0.604772612704722	0.979649242383499	Transcript	Hippocampus
ENST00000326965.6	ENSG00000164691.16	ENSG00000164691	TAGAP	0.147795847279168	-2.78052700306856	0.517995442570005	0.60477583145019	0.979649242383499	Transcript	Hippocampus
ENST00000548908.2	ENSG00000058272.16	ENSG00000058272	PPP1R12A	-0.0148334943499048	1.97991508362354	-0.517983667339782	0.604784038925884	0.979649242383499	Transcript	Hippocampus
ENST00000397940.5	ENSG00000158806.13	ENSG00000158806	NPM2	0.0317547604151872	1.91571754886122	0.517978102214988	0.604787917901596	0.979649242383499	Transcript	Hippocampus
ENST00000601241.5	ENSG00000205209.7	ENSG00000205209	SCGB2B2	0.028084637720441	-1.04769475087268	0.517976009425864	0.604789376610001	0.979649242383499	Transcript	Hippocampus
ENST00000631687.1	ENSG00000166582.9	ENSG00000166582	CENPV	0.0157322688579866	1.03580674245001	0.517963299713583	0.60479823552232	0.979649242383499	Transcript	Hippocampus
ENST00000455834.5	ENSG00000114735.9	ENSG00000114735	HEMK1	-0.0775607443774437	-0.414818676877639	-0.517954798356651	0.604804161163163	0.979649242383499	Transcript	Hippocampus
ENST00000487151.1	ENSG00000114784.3	ENSG00000114784	EIF1B	-0.041635953707386	-1.91310102418163	-0.517951042618086	0.604806779007443	0.979649242383499	Transcript	Hippocampus
ENST00000473298.6	ENSG00000255330.9	ENSG00000255330	RP3-403A15.5	0.0280882486382213	4.48499414491006	0.517948637306984	0.604808455572483	0.979649242383499	Transcript	Hippocampus
ENST00000449247.6	ENSG00000132305.20	ENSG00000132305	IMMT	-0.0144082575466138	4.48472729905339	-0.517938512988385	0.60481551251152	0.979649242383499	Transcript	Hippocampus
ENST00000592870.5	ENSG00000099864.17	ENSG00000099864	PALM	-0.0211748908286888	0.267537986309085	-0.51789692580383	0.604844500355118	0.979649242383499	Transcript	Hippocampus
ENST00000615368.4	ENSG00000006534.15	ENSG00000006534	ALDH3B1	-0.0186771505438167	1.26152164359894	-0.51788952869445	0.604849656486207	0.979649242383499	Transcript	Hippocampus
ENST00000434505.5	ENSG00000223572.9	ENSG00000223572	CKMT1A	0.0491849627275398	3.88812843092944	0.517878547721741	0.604857310774099	0.979649242383499	Transcript	Hippocampus
ENST00000228437.9	ENSG00000110851.11	ENSG00000110851	PRDM4	0.0106382132395612	4.21666239807915	0.517873164720288	0.604861063011616	0.979649242383499	Transcript	Hippocampus
ENST00000527934.1	ENSG00000137642.12	ENSG00000137642	SORL1	-0.0553076447611223	0.245178958314022	-0.51786056630905	0.604869844813418	0.979649242383499	Transcript	Hippocampus
ENST00000487816.5	ENSG00000135502.17	ENSG00000135502	SLC26A10	-0.0411340346040833	-0.616001275860708	-0.51786005476929	0.604870201386638	0.979649242383499	Transcript	Hippocampus
ENST00000497602.1	ENSG00000171132.13	ENSG00000171132	PRKCE	-0.0297073821422735	-0.634209910133187	-0.517858184134125	0.604871505329888	0.979649242383499	Transcript	Hippocampus
ENST00000599312.1	ENSG00000267952.1	ENSG00000267952	CTD-2207O23.12	0.141393463130513	-1.93705185945563	0.517857978625844	0.604871648581381	0.979649242383499	Transcript	Hippocampus
ENST00000432042.5	ENSG00000164068.15	ENSG00000164068	RNF123	-0.17967126996115	-3.63054042131857	-0.51785227735083	0.604875622715197	0.979649242383499	Transcript	Hippocampus
ENST00000395731.5	ENSG00000220575.7	ENSG00000220575	HTR5A-AS1	0.0509301725324732	1.72986627159647	0.51784213891948	0.604882689844629	0.979649242383499	Transcript	Hippocampus
ENST00000283285.9	ENSG00000153283.12	ENSG00000153283	CD96	-0.0649479781381994	0.488301789249621	-0.517828895971626	0.604891921074889	0.979649242383499	Transcript	Hippocampus
ENST00000470186.1	ENSG00000181722.16	ENSG00000181722	ZBTB20	-0.0456911156862692	-2.23631538202732	-0.517789654144609	0.604919275654661	0.979649242383499	Transcript	Hippocampus
ENST00000420995.6	ENSG00000204977.9	ENSG00000204977	TRIM13	-0.0410714364659986	1.44136488248692	-0.517730597944835	0.604960443430085	0.979649242383499	Transcript	Hippocampus
ENST00000342350.9	ENSG00000172992.11	ENSG00000172992	DCAKD	0.0342902356195428	1.87570604245591	0.517726692391655	0.604963166015736	0.979649242383499	Transcript	Hippocampus
ENST00000514152.5	ENSG00000109686.17	ENSG00000109686	SH3D19	0.0628322691803976	2.676513752788	0.517723869725601	0.604965133717405	0.979649242383499	Transcript	Hippocampus
ENST00000377745.3	ENSG00000278705.1	ENSG00000278705	HIST1H4B	-0.0405613372691542	1.1278490608909	-0.517713278946205	0.60497251665481	0.979649242383499	Transcript	Hippocampus
ENST00000559193.5	ENSG00000104133.14	ENSG00000104133	SPG11	0.0279006789653159	2.15897997539659	0.517703007820409	0.604979676797263	0.979649242383499	Transcript	Hippocampus
ENST00000391748.5	ENSG00000131042.14	ENSG00000131042	LILRB2	-0.143986517143621	-3.03411088651756	-0.517675125270186	0.604999114297218	0.979649242383499	Transcript	Hippocampus
ENST00000484038.1	ENSG00000153993.13	ENSG00000153993	SEMA3D	0.139134192345988	-1.62354741268485	0.517665443468526	0.605005863746294	0.979649242383499	Transcript	Hippocampus
ENST00000580282.1	ENSG00000266821.1	ENSG00000266821	RP11-6N17.2	0.0163948052873043	1.96177261114189	0.517661176026316	0.605008838707886	0.979649242383499	Transcript	Hippocampus
ENST00000493087.5	ENSG00000139132.14	ENSG00000139132	FGD4	-0.121057648619499	-2.42272808715479	-0.517657461375003	0.605011428307772	0.979649242383499	Transcript	Hippocampus
ENST00000409197.5	ENSG00000077380.15	ENSG00000077380	DYNC1I2	-0.050453923203864	4.27350464965086	-0.517625041074683	0.605034029727322	0.979649242383499	Transcript	Hippocampus
ENST00000437805.5	ENSG00000177409.11	ENSG00000177409	SAMD9L	-0.19062511820388	-0.887184081913832	-0.517612465605814	0.605042796665375	0.979649242383499	Transcript	Hippocampus
ENST00000493202.1	ENSG00000117461.14	ENSG00000117461	PIK3R3	-0.137349802507739	-1.89043595466041	-0.517606304568437	0.605047091828921	0.979649242383499	Transcript	Hippocampus
ENST00000475141.2	ENSG00000151474.20	ENSG00000151474	FRMD4A	-0.0381105921618029	1.21528426999449	-0.517584282675007	0.605062444491044	0.979649242383499	Transcript	Hippocampus
ENST00000603982.1	ENSG00000271653.1	ENSG00000271653	RP11-259K5.1	0.0529306272150607	-2.19217053037997	0.51758148367897	0.605064395836289	0.979649242383499	Transcript	Hippocampus
ENST00000628426.1	ENSG00000182022.17	ENSG00000182022	CHST15	-0.0248522549931952	1.9009291494336	-0.517567407691361	0.605074209080509	0.979649242383499	Transcript	Hippocampus
ENST00000409028.8	ENSG00000071082.10	ENSG00000071082	RPL31	0.0402761355257348	2.04058752953825	0.517538065551936	0.605094665536557	0.979649242383499	Transcript	Hippocampus
ENST00000560245.5	ENSG00000105419.17	ENSG00000105419	MEIS3	0.165351057387139	-0.205898010580283	0.51752474535564	0.60510395207904	0.979649242383499	Transcript	Hippocampus
ENST00000493878.1	ENSG00000157259.6	ENSG00000157259	GATAD1	0.0157080089538487	3.69806864276981	0.517516775951946	0.605109508199449	0.979649242383499	Transcript	Hippocampus
ENST00000617244.1	ENSG00000274064.1	ENSG00000274064	RP11-570L14.1	-0.0229832200875072	-0.690083272156893	-0.517508170333446	0.605115507902802	0.979649242383499	Transcript	Hippocampus
ENST00000497354.1	ENSG00000132716.18	ENSG00000132716	DCAF8	0.0197670975032266	1.26062976712515	0.517428225202747	0.605171245683942	0.979649242383499	Transcript	Hippocampus
ENST00000523016.1	ENSG00000164919.10	ENSG00000164919	COX6C	0.0251903225733794	-0.342800303620392	0.517400553275835	0.605190539102108	0.979649242383499	Transcript	Hippocampus
ENST00000451839.5	ENSG00000224318.5	ENSG00000224318	CHL1-AS2	0.0736670127678221	-2.01430274495272	0.517398195805123	0.605192182790402	0.979649242383499	Transcript	Hippocampus
ENST00000455146.7	ENSG00000133103.16	ENSG00000133103	COG6	0.0158113545015434	4.37289701614954	0.517361574228524	0.605217716539194	0.979649242383499	Transcript	Hippocampus
ENST00000475709.5	ENSG00000124357.12	ENSG00000124357	NAGK	-0.0322022834162342	1.37805450019996	-0.517351520616808	0.605224726327565	0.979649242383499	Transcript	Hippocampus
ENST00000371959.7	ENSG00000126016.14	ENSG00000126016	AMOT	0.0448221505310949	4.55415484336416	0.517337365853216	0.605234595668317	0.979649242383499	Transcript	Hippocampus
ENST00000488951.1	ENSG00000138399.17	ENSG00000138399	FASTKD1	-0.0457065487806149	-1.87874701773995	-0.517326584014127	0.605242113302289	0.979649242383499	Transcript	Hippocampus
ENST00000304430.9	ENSG00000170917.13	ENSG00000170917	NUDT6	0.0777392436708307	-1.28626995206412	0.517287836339273	0.605269130453423	0.979649242383499	Transcript	Hippocampus
ENST00000464807.1	ENSG00000099949.18	ENSG00000099949	LZTR1	0.0504422762214626	-2.16284662175666	0.517277538816209	0.605276310581632	0.979649242383499	Transcript	Hippocampus
ENST00000471395.1	ENSG00000196975.15	ENSG00000196975	ANXA4	0.0407856669154517	0.524773023204024	0.517274422371818	0.60527848358459	0.979649242383499	Transcript	Hippocampus
ENST00000555578.1	ENSG00000258701.1	ENSG00000258701	LINC00638	0.039837488785088	-1.49824141783289	0.517261570839703	0.60528744460855	0.979649242383499	Transcript	Hippocampus
ENST00000498086.5	ENSG00000058063.15	ENSG00000058063	ATP11B	-0.0216701751884677	2.31728341593478	-0.517251188388325	0.605294684053227	0.979649242383499	Transcript	Hippocampus
ENST00000590202.2	ENSG00000175322.11	ENSG00000175322	ZNF519	-0.0279566544585835	1.41026777606314	-0.517236169308538	0.605305156581243	0.979649242383499	Transcript	Hippocampus
ENST00000372292.7	ENSG00000133661.15	ENSG00000133661	SFTPD	-0.0359333393003049	-0.738935551027284	-0.517214878123588	0.605320002672489	0.979649242383499	Transcript	Hippocampus
ENST00000263160.3	ENSG00000091664.7	ENSG00000091664	SLC17A6	0.110320514209248	1.78586043222856	0.517197593603745	0.605332055084057	0.979649242383499	Transcript	Hippocampus
ENST00000443567.5	ENSG00000131375.9	ENSG00000131375	CAPN7	0.0433844132941092	-0.600554356802319	0.517116394941001	0.605388675961242	0.979649242383499	Transcript	Hippocampus
ENST00000587100.1	ENSG00000183401.11	ENSG00000183401	CCDC159	-0.0605223851062396	-0.745632438505519	-0.517100008100385	0.605400103005944	0.979649242383499	Transcript	Hippocampus
ENST00000511954.5	ENSG00000248671.7	ENSG00000248671	ALG1L9P	0.0246731165875875	0.909184212906793	0.517082144826995	0.605412559722866	0.979649242383499	Transcript	Hippocampus
ENST00000535047.5	ENSG00000110841.13	ENSG00000110841	PPFIBP1	0.0306801339444191	1.75176473312377	0.517052138054313	0.605433484807551	0.979649242383499	Transcript	Hippocampus
ENST00000567830.1	ENSG00000128989.10	ENSG00000128989	ARPP19	-0.175242934173144	-2.13034197593051	-0.517040799519377	0.605441391767338	0.979649242383499	Transcript	Hippocampus
ENST00000527696.5	ENSG00000177963.13	ENSG00000177963	RIC8A	-0.0308834572966165	2.67318923305737	-0.517035457869582	0.605445116798205	0.979649242383499	Transcript	Hippocampus
ENST00000262450.7	ENSG00000116254.17	ENSG00000116254	CHD5	-0.0378978830382063	6.58179363560685	-0.517017263147107	0.605457805072173	0.979649242383499	Transcript	Hippocampus
ENST00000611938.4	ENSG00000132436.11	ENSG00000132436	FIGNL1	-0.158535327955562	-2.23250886646274	-0.516997859405555	0.605471336599621	0.979649242383499	Transcript	Hippocampus
ENST00000472557.5	ENSG00000242220.6	ENSG00000242220	TCP10L	0.118808618490769	-2.52421338160479	0.516968373785034	0.605491899156323	0.979649242383499	Transcript	Hippocampus
ENST00000465643.1	ENSG00000065883.14	ENSG00000065883	CDK13	0.0212485485404765	1.67832865220565	0.51696790976636	0.605492222754203	0.979649242383499	Transcript	Hippocampus
ENST00000424848.2	ENSG00000105810.9	ENSG00000105810	CDK6	-0.0628019472167043	-1.64138337570552	-0.516908790367794	0.605533452145124	0.979649242383499	Transcript	Hippocampus
ENST00000392793.5	ENSG00000109927.9	ENSG00000109927	TECTA	0.0231221955791498	2.03781829519494	0.51689896219127	0.605540306358417	0.979649242383499	Transcript	Hippocampus
ENST00000616950.1	ENSG00000275210.1	ENSG00000275210	AC008984.2	-0.0145425940458593	1.61739389921831	-0.516848511980891	0.60557549110501	0.979649242383499	Transcript	Hippocampus
ENST00000473857.5	ENSG00000132792.18	ENSG00000132792	CTNNBL1	-0.0314346692251086	-0.918162101181702	-0.51682042274909	0.605595081362326	0.979649242383499	Transcript	Hippocampus
ENST00000258526.8	ENSG00000136040.8	ENSG00000136040	PLXNC1	0.0274655626417401	4.74886403677484	0.516814257343948	0.605599381335545	0.979649242383499	Transcript	Hippocampus
ENST00000519667.1	ENSG00000147416.10	ENSG00000147416	ATP6V1B2	0.0692515499793481	1.59509055318141	0.516810823083802	0.605601776516887	0.979649242383499	Transcript	Hippocampus
ENST00000336300.9	ENSG00000162910.18	ENSG00000162910	MRPL55	-0.104245420897243	-3.10657585210698	-0.516785476446036	0.605619454340839	0.979649242383499	Transcript	Hippocampus
ENST00000555260.1	ENSG00000151327.12	ENSG00000151327	FAM177A1	0.038483443936224	-1.65127778512339	0.516758447398311	0.605638305804738	0.979649242383499	Transcript	Hippocampus
ENST00000512302.1	ENSG00000113360.16	ENSG00000113360	DROSHA	0.0935171225259286	-2.90770137749329	0.51675216551028	0.605642687158012	0.979649242383499	Transcript	Hippocampus
ENST00000518198.1	ENSG00000105339.10	ENSG00000105339	DENND3	0.0293228071653558	1.01921886642072	0.51674547873895	0.605647350916054	0.979649242383499	Transcript	Hippocampus
ENST00000471520.5	ENSG00000119929.12	ENSG00000119929	CUTC	0.0547209801427765	-1.21986430751136	0.516724294683598	0.605662126061863	0.979649242383499	Transcript	Hippocampus
ENST00000490069.1	ENSG00000128641.18	ENSG00000128641	MYO1B	-0.0377755872201302	-0.193355248526146	-0.51669615436342	0.605681753212377	0.979649242383499	Transcript	Hippocampus
ENST00000547967.5	ENSG00000181852.17	ENSG00000181852	RNF41	0.0753870401154933	-0.656039381568675	0.516680569056522	0.60569262368666	0.979649242383499	Transcript	Hippocampus
ENST00000533232.5	ENSG00000234899.9	ENSG00000234899	SOX9-AS1	-0.0198150896250746	0.420122564281773	-0.516669658836893	0.605700233422939	0.979649242383499	Transcript	Hippocampus
ENST00000372901.1	ENSG00000024048.10	ENSG00000024048	UBR2	0.0109787593803911	5.43197540410152	0.516669227441238	0.605700534316681	0.979649242383499	Transcript	Hippocampus
ENST00000392451.6	ENSG00000163462.17	ENSG00000163462	TRIM46	0.140274558668448	-2.05320408046972	0.516657444048917	0.605708753129671	0.979649242383499	Transcript	Hippocampus
ENST00000466346.1	ENSG00000214026.10	ENSG00000214026	MRPL23	-0.0396252705570508	-2.0195387998738	-0.5166435740401	0.60571842740364	0.979649242383499	Transcript	Hippocampus
ENST00000452375.5	ENSG00000144524.17	ENSG00000144524	COPS7B	0.105843744539593	-0.768942315554625	0.516629940038882	0.605727937130983	0.979649242383499	Transcript	Hippocampus
ENST00000479034.5	ENSG00000133226.16	ENSG00000133226	SRRM1	0.185955529149626	-1.63188253797838	0.516609892631916	0.605741920336146	0.979649242383499	Transcript	Hippocampus
ENST00000593588.1	ENSG00000269635.1	ENSG00000269635	AC004257.1	-0.0310231190821877	-1.60715551722864	-0.51656868169651	0.605770665704679	0.979649242383499	Transcript	Hippocampus
ENST00000518973.1	ENSG00000253288.1	ENSG00000253288	RP11-238K6.1	0.0187779576165044	0.885399851431021	0.51656453540899	0.605773557848736	0.979649242383499	Transcript	Hippocampus
ENST00000473488.1	ENSG00000165055.15	ENSG00000165055	METTL2B	-0.0357328966549816	-1.77132162124492	-0.516562888687172	0.605774706482023	0.979649242383499	Transcript	Hippocampus
ENST00000430983.5	ENSG00000214174.8	ENSG00000214174	AMZ2P1	0.0209670274220868	2.30301009755402	0.516540422269898	0.605790377517326	0.979649242383499	Transcript	Hippocampus
ENST00000376148.8	ENSG00000204498.10	ENSG00000204498	NFKBIL1	0.0792036241003984	0.346682661260277	0.516535980500778	0.605793475813088	0.979649242383499	Transcript	Hippocampus
ENST00000237937.7	ENSG00000107372.12	ENSG00000107372	ZFAND5	-0.0198233806099633	3.53827481201238	-0.516530418622045	0.60579735543615	0.979649242383499	Transcript	Hippocampus
ENST00000636615.1	ENSG00000250644.3	ENSG00000250644	RP11-295K3.1	0.0409869171849481	1.36164210655082	0.516530254516761	0.605797469906029	0.979649242383499	Transcript	Hippocampus
ENST00000342216.8	ENSG00000123143.12	ENSG00000123143	PKN1	-0.0365372065746823	3.28087917935236	-0.516524660234565	0.605801372143342	0.979649242383499	Transcript	Hippocampus
ENST00000518415.5	ENSG00000147526.19	ENSG00000147526	TACC1	-0.0647048412469153	2.27407555391425	-0.516501449172378	0.605817562915447	0.979649242383499	Transcript	Hippocampus
ENST00000464890.1	ENSG00000204469.12	ENSG00000204469	PRRC2A	0.0533727550409967	-1.48408927415211	0.51650029724007	0.605818366445717	0.979649242383499	Transcript	Hippocampus
ENST00000365328.1	ENSG00000202198.1	ENSG00000202198	RN7SK	-0.0549624875894744	4.86945165733939	-0.51649459212299	0.605822346056645	0.979649242383499	Transcript	Hippocampus
ENST00000264020.6	ENSG00000118096.7	ENSG00000118096	IFT46	-0.0238994118282835	1.85720723784157	-0.516486245006958	0.605828168618128	0.979649242383499	Transcript	Hippocampus
ENST00000455697.5	ENSG00000139174.10	ENSG00000139174	PRICKLE1	-0.157556819926889	-0.516656144306267	-0.516483996475452	0.605829737093849	0.979649242383499	Transcript	Hippocampus
ENST00000482393.1	ENSG00000134900.11	ENSG00000134900	TPP2	-0.0322944113219543	-1.07380323588848	-0.516464500498092	0.605843336698355	0.979649242383499	Transcript	Hippocampus
ENST00000437115.2	ENSG00000243319.7	ENSG00000243319	FGF14-IT1	0.0281545524903567	0.924504941898465	0.516398323112165	0.605889500386889	0.979649242383499	Transcript	Hippocampus
ENST00000471595.5	ENSG00000114054.13	ENSG00000114054	PCCB	0.0162213689745284	2.51411772893809	0.516392440437269	0.605893604070208	0.979649242383499	Transcript	Hippocampus
ENST00000505073.5	ENSG00000184305.14	ENSG00000184305	CCSER1	-0.0287420446044706	4.15019987029647	-0.516386162164085	0.605897983731919	0.979649242383499	Transcript	Hippocampus
ENST00000571696.5	ENSG00000122390.17	ENSG00000122390	NAA60	-0.0293041618026279	-1.50502133547528	-0.516376412057832	0.605904785338485	0.979649242383499	Transcript	Hippocampus
ENST00000258169.8	ENSG00000135698.9	ENSG00000135698	MPHOSPH6	0.017366442343584	2.74881895504868	0.516357924753279	0.605917682048259	0.979649242383499	Transcript	Hippocampus
ENST00000622285.1	ENSG00000274210.1	ENSG00000274210	U1	-0.0641279426106741	-2.21199237523739	-0.51634894994121	0.605923942905189	0.979649242383499	Transcript	Hippocampus
ENST00000552341.5	ENSG00000123349.13	ENSG00000123349	PFDN5	0.0180540046619885	0.682919177224196	0.516328787397159	0.605938008464914	0.979649242383499	Transcript	Hippocampus
ENST00000434473.1	ENSG00000138386.16	ENSG00000138386	NAB1	0.143490812818961	-0.64033260816875	0.516327003791907	0.605939252729951	0.979649242383499	Transcript	Hippocampus
ENST00000464669.1	ENSG00000198898.12	ENSG00000198898	CAPZA2	-0.0270310960678975	-0.122146122369911	-0.516311556959139	0.605950028679166	0.979649242383499	Transcript	Hippocampus
ENST00000270451.5	ENSG00000171425.9	ENSG00000171425	ZNF581	-0.084506564870396	-1.60097053000294	-0.516243387926405	0.605997585478289	0.979649242383499	Transcript	Hippocampus
ENST00000489598.5	ENSG00000163466.15	ENSG00000163466	ARPC2	-0.0264760411130835	0.785336624889598	-0.516237647866612	0.606001589995855	0.979649242383499	Transcript	Hippocampus
ENST00000488203.1	ENSG00000122966.14	ENSG00000122966	CIT	0.0345073108835853	1.90099391995334	0.516215823366259	0.606016815833433	0.979649242383499	Transcript	Hippocampus
ENST00000448958.1	ENSG00000228463.9	ENSG00000228463	AP006222.2	0.110246394732448	-2.92098441891875	0.516213933269139	0.606018134465603	0.979649242383499	Transcript	Hippocampus
ENST00000402883.5	ENSG00000171877.20	ENSG00000171877	FRMD5	-0.0711047125079529	1.82118334813658	-0.516209684530266	0.606021098616279	0.979649242383499	Transcript	Hippocampus
ENST00000337664.8	ENSG00000109576.13	ENSG00000109576	AADAT	-0.0365786452911265	1.898127258977	-0.516200002018988	0.606027853685633	0.979649242383499	Transcript	Hippocampus
ENST00000465537.5	ENSG00000068885.14	ENSG00000068885	IFT80	0.14190052670552	-0.531102101355129	0.516183804934978	0.606039153766259	0.979649242383499	Transcript	Hippocampus
ENST00000360011.5	ENSG00000131831.17	ENSG00000131831	RAI2	0.163090018881853	-2.27884787676587	0.516173989021989	0.606046001996121	0.979649242383499	Transcript	Hippocampus
ENST00000371836.1	ENSG00000186094.16	ENSG00000186094	AGBL4	0.0352046046944537	0.471542585934789	0.516172621880448	0.606046955807204	0.979649242383499	Transcript	Hippocampus
ENST00000546942.1	ENSG00000111786.8	ENSG00000111786	SRSF9	-0.0185110681559945	0.593735643552933	-0.516162921978268	0.606053723139195	0.979649242383499	Transcript	Hippocampus
ENST00000577809.5	ENSG00000108666.9	ENSG00000108666	C17orf75	-0.0970441129408177	0.123725477150895	-0.516155009591701	0.606059243400083	0.979649242383499	Transcript	Hippocampus
ENST00000508553.1	ENSG00000150756.13	ENSG00000150756	FAM173B	0.0300924948251723	0.30909635785614	0.516145951778015	0.606065562822627	0.979649242383499	Transcript	Hippocampus
ENST00000491862.5	ENSG00000243069.7	ENSG00000243069	ARHGEF26-AS1	0.0101244789005533	5.05180822333839	0.516141644877087	0.606068567656003	0.979649242383499	Transcript	Hippocampus
ENST00000311915.12	ENSG00000174206.12	ENSG00000174206	C12orf66	-0.0182104934605669	1.0773521988357	-0.516118169394744	0.606084946119502	0.979656270419365	Transcript	Hippocampus
ENST00000445068.1	ENSG00000159761.14	ENSG00000159761	C16orf86	-0.127619179704016	-3.76642254481823	-0.516030441755152	0.606146154031526	0.979697128377417	Transcript	Hippocampus
ENST00000619079.1	ENSG00000169062.14	ENSG00000169062	UPF3A	0.0129850875145203	2.61529891602724	0.516029951206678	0.606146496296892	0.979697128377417	Transcript	Hippocampus
ENST00000563295.1	ENSG00000140859.15	ENSG00000140859	KIFC3	-0.0753420011643714	-2.4281588951981	-0.516014466664282	0.606157300212799	0.979697128377417	Transcript	Hippocampus
ENST00000368242.7	ENSG00000125462.16	ENSG00000125462	C1orf61	0.032473950341398	1.78387662430126	0.51601296524467	0.606158347791865	0.979697128377417	Transcript	Hippocampus
ENST00000607394.1	ENSG00000124541.6	ENSG00000124541	RRP36	0.0442857985800545	-2.25184812731259	0.515990841943925	0.606173783881881	0.979702631694298	Transcript	Hippocampus
ENST00000492429.2	ENSG00000087111.20	ENSG00000087111	PIGS	0.0345963645771502	-0.49539348805079	0.515947656626825	0.606203916080704	0.979704787563246	Transcript	Hippocampus
ENST00000462230.5	ENSG00000179152.19	ENSG00000179152	TCAIM	0.0594386763021248	-1.70524391460581	0.515936249963409	0.606211875098339	0.979704787563246	Transcript	Hippocampus
ENST00000596814.5	ENSG00000105053.10	ENSG00000105053	VRK3	-0.0637978310169837	-0.930655574523953	-0.515918543379888	0.606224229988273	0.979704787563246	Transcript	Hippocampus
ENST00000631494.1	ENSG00000162670.10	ENSG00000162670	BRINP3	0.0446973676937589	-0.0099842869077455	0.515893431874333	0.606241751907201	0.979704787563246	Transcript	Hippocampus
ENST00000419292.1	ENSG00000127989.13	ENSG00000127989	MTERF1	0.0164540779587108	2.05647285132606	0.515858990799501	0.606265784038947	0.979704787563246	Transcript	Hippocampus
ENST00000329516.7	ENSG00000183054.11	ENSG00000183054	RGPD6	0.0175267677346916	6.63920600428061	0.515815109200758	0.606296404155029	0.979704787563246	Transcript	Hippocampus
ENST00000473749.1	ENSG00000136536.14	ENSG00000136536	MARCH7	0.021658062538433	0.583157700188014	0.515788705782233	0.606314828516228	0.979704787563246	Transcript	Hippocampus
ENST00000420137.5	ENSG00000164031.16	ENSG00000164031	DNAJB14	0.120864793722634	-2.25259894579393	0.515782793889962	0.606318953881588	0.979704787563246	Transcript	Hippocampus
ENST00000491336.5	ENSG00000077157.21	ENSG00000077157	PPP1R12B	-0.195005102409921	-2.80573569108116	-0.515781010034998	0.606320198672219	0.979704787563246	Transcript	Hippocampus
ENST00000551374.5	ENSG00000134294.13	ENSG00000134294	SLC38A2	-0.0556843441048104	1.55884833122344	-0.515779545502177	0.606321220637738	0.979704787563246	Transcript	Hippocampus
ENST00000551496.1	ENSG00000258017.1	ENSG00000258017	RP11-386G11.10	0.0740121069896464	-2.61444895026834	0.515771832829006	0.60632660263029	0.979704787563246	Transcript	Hippocampus
ENST00000418472.6	ENSG00000141627.13	ENSG00000141627	DYM	-0.0451397508888652	0.796655798621895	-0.515764751825876	0.60633154385507	0.979704787563246	Transcript	Hippocampus
ENST00000505184.5	ENSG00000168785.7	ENSG00000168785	TSPAN5	0.0535129051387338	0.701763364482025	0.515756204203598	0.606337508531656	0.979704787563246	Transcript	Hippocampus
ENST00000398610.2	ENSG00000253846.2	ENSG00000253846	PCDHGA10	0.0399077996726149	1.75368247795916	0.515740873627976	0.606348206534761	0.979704787563246	Transcript	Hippocampus
ENST00000438169.6	ENSG00000111615.13	ENSG00000111615	KRR1	0.0628293664371072	0.720754595529106	0.515684196347088	0.606387757887767	0.979704787563246	Transcript	Hippocampus
ENST00000619866.4	ENSG00000276231.4	ENSG00000276231	PIK3R6	0.133635042448246	-2.96347160351903	0.515682452396071	0.606388974895047	0.979704787563246	Transcript	Hippocampus
ENST00000610009.5	ENSG00000247708.7	ENSG00000247708	STX18-AS1	0.0205978780432676	1.01211789819254	0.515659476398249	0.606405008679781	0.979704787563246	Transcript	Hippocampus
ENST00000592182.5	ENSG00000237298.9	ENSG00000237298	TTN-AS1	-0.0408015120716552	-2.14489950862829	-0.515646706195672	0.60641392043942	0.979704787563246	Transcript	Hippocampus
ENST00000292169.5	ENSG00000160678.11	ENSG00000160678	S100A1	-0.0243030102735515	4.0420030306102	-0.515646642152441	0.606413965132507	0.979704787563246	Transcript	Hippocampus
ENST00000411553.2	ENSG00000228223.2	ENSG00000228223	HCG11	0.0126299322374782	3.49626774639212	0.515623709577951	0.606429968910231	0.979704787563246	Transcript	Hippocampus
ENST00000360851.3	ENSG00000143344.15	ENSG00000143344	RGL1	-0.0263933971118565	4.77121998061475	-0.515615551642287	0.606435662071185	0.979704787563246	Transcript	Hippocampus
ENST00000372907.7	ENSG00000102387.15	ENSG00000102387	TAF7L	0.108542929761308	-0.948911735309106	0.515609619318166	0.606439802064484	0.979704787563246	Transcript	Hippocampus
ENST00000529709.1	ENSG00000079819.17	ENSG00000079819	EPB41L2	-0.0532461422274781	1.97443535394084	-0.515542618435267	0.606486560877127	0.979718838182578	Transcript	Hippocampus
ENST00000560107.6	ENSG00000137821.11	ENSG00000137821	LRRC49	-0.0283038020134618	2.41199639645143	-0.515521367930504	0.60650139159246	0.979718838182578	Transcript	Hippocampus
ENST00000564086.5	ENSG00000169371.13	ENSG00000169371	SNUPN	-0.0677039431898416	-2.0240299464651	-0.515516732261799	0.606504626844676	0.979718838182578	Transcript	Hippocampus
ENST00000440571.5	ENSG00000088038.17	ENSG00000088038	CNOT3	-0.050095411130674	-1.27247757318642	-0.515479914989911	0.606530322044928	0.979718838182578	Transcript	Hippocampus
ENST00000417352.5	ENSG00000141030.12	ENSG00000141030	COPS3	-0.0769520557879189	-2.3602270051999	-0.515464445498567	0.606541118527805	0.979718838182578	Transcript	Hippocampus
ENST00000330387.10	ENSG00000182158.14	ENSG00000182158	CREB3L2	-0.0358060375650285	3.86618294242903	-0.515453717077725	0.606548606168673	0.979718838182578	Transcript	Hippocampus
ENST00000340912.5	ENSG00000166192.14	ENSG00000166192	SENP8	0.0096296325403147	3.06681484137203	0.515448020613321	0.606552581894571	0.979718838182578	Transcript	Hippocampus
ENST00000542223.1	ENSG00000186642.15	ENSG00000186642	PDE2A	0.109149106445197	-0.284226292921887	0.515430253035527	0.606564982471879	0.979718838182578	Transcript	Hippocampus
ENST00000476672.1	ENSG00000114416.17	ENSG00000114416	FXR1	0.0247497353618486	1.17635048499951	0.515388571543987	0.606594073803235	0.979718838182578	Transcript	Hippocampus
ENST00000481710.5	ENSG00000205670.10	ENSG00000205670	SMIM11A	0.108948117340517	1.29708731838817	0.515363282337053	0.606611724549261	0.979718838182578	Transcript	Hippocampus
ENST00000598775.1	ENSG00000160460.15	ENSG00000160460	SPTBN4	0.102974968017373	-2.73738519241709	0.515341017788796	0.606627264408338	0.979718838182578	Transcript	Hippocampus
ENST00000624691.3	ENSG00000274276.4	ENSG00000274276	CBSL	-0.107963605489264	-1.1207078593703	-0.515321512300071	0.606640878689278	0.979718838182578	Transcript	Hippocampus
ENST00000376303.6	ENSG00000102003.10	ENSG00000102003	SYP	-0.0568376940884514	0.828946579805034	-0.515320577789658	0.606641530954629	0.979718838182578	Transcript	Hippocampus
ENST00000564098.5	ENSG00000138834.12	ENSG00000138834	MAPK8IP3	0.0180451720800565	3.76597551553804	0.515306002985279	0.606651703851393	0.979718838182578	Transcript	Hippocampus
ENST00000634762.1	ENSG00000169519.20	ENSG00000169519	METTL15	-0.0310055606032682	-0.951676725739322	-0.515279282994849	0.606670354022952	0.979718838182578	Transcript	Hippocampus
ENST00000448866.5	ENSG00000059377.15	ENSG00000059377	TBXAS1	-0.109000221985872	-0.187034991334118	-0.515265323183188	0.60668009787437	0.979718838182578	Transcript	Hippocampus
ENST00000613302.4	ENSG00000079102.16	ENSG00000079102	RUNX1T1	0.206710434759754	-3.50698047335091	0.515245262032227	0.606694100541149	0.979718838182578	Transcript	Hippocampus
ENST00000502389.1	ENSG00000157796.17	ENSG00000157796	WDR19	0.107985365774971	-1.52445419902709	0.515237354532672	0.606699620009147	0.979718838182578	Transcript	Hippocampus
ENST00000399054.6	ENSG00000125863.17	ENSG00000125863	MKKS	0.017679559990141	4.33717450993632	0.515231936870884	0.606703401572904	0.979718838182578	Transcript	Hippocampus
ENST00000550162.1	ENSG00000110955.8	ENSG00000110955	ATP5B	-0.0266957625379627	0.639251495774223	-0.515224894119716	0.606708317475609	0.979718838182578	Transcript	Hippocampus
ENST00000560620.1	ENSG00000137770.13	ENSG00000137770	CTDSPL2	-0.0328692627673745	-1.6146789378321	-0.515206094088703	0.606721440151334	0.979718838182578	Transcript	Hippocampus
ENST00000394420.8	ENSG00000159579.13	ENSG00000159579	RSPRY1	0.0258654891148621	3.06710760998957	0.515187155175654	0.606734659897374	0.979718838182578	Transcript	Hippocampus
ENST00000262027.9	ENSG00000166986.13	ENSG00000166986	MARS	0.0180159705221579	4.72854940170568	0.515174441875412	0.606743534111706	0.979718838182578	Transcript	Hippocampus
ENST00000441722.5	ENSG00000177410.12	ENSG00000177410	ZFAS1	-0.0607019227298456	-0.503654270667741	-0.515119439539375	0.606781927844277	0.979718838182578	Transcript	Hippocampus
ENST00000268717.9	ENSG00000141030.12	ENSG00000141030	COPS3	-0.0149706889217877	4.03751294901904	-0.515117249787202	0.606783456397542	0.979718838182578	Transcript	Hippocampus
ENST00000377978.3	ENSG00000112695.11	ENSG00000112695	COX7A2	-0.0263312169843973	-0.921354751432818	-0.515097082961272	0.606797533901765	0.979718838182578	Transcript	Hippocampus
ENST00000552347.5	ENSG00000063177.12	ENSG00000063177	RPL18	0.148698812213532	-3.62939811097781	0.515091286221806	0.606801580357631	0.979718838182578	Transcript	Hippocampus
ENST00000506232.1	ENSG00000250977.1	ENSG00000250977	RP11-173E2.2	-0.117636494925048	-2.51482936711715	-0.515004115569319	0.606862431921257	0.979718838182578	Transcript	Hippocampus
ENST00000425254.2	ENSG00000225975.6	ENSG00000225975	LINC01534	-0.0203058223240831	1.11922309914324	-0.514953561559576	0.606897723613766	0.979718838182578	Transcript	Hippocampus
ENST00000264257.6	ENSG00000115598.9	ENSG00000115598	IL1RL2	0.0648217350222569	-1.27866422412417	0.514950504568559	0.606899857724982	0.979718838182578	Transcript	Hippocampus
ENST00000431952.1	ENSG00000067066.16	ENSG00000067066	SP100	-0.0198412209446853	1.19564043889333	-0.514944951476202	0.606903734394212	0.979718838182578	Transcript	Hippocampus
ENST00000529616.1	ENSG00000176381.5	ENSG00000176381	PRR18	0.0660534648305644	-2.68259178072948	0.514919635646902	0.606921407768209	0.979718838182578	Transcript	Hippocampus
ENST00000359452.8	ENSG00000148604.13	ENSG00000148604	RGR	0.0767406485122645	-0.627979936529317	0.514859497824906	0.60696339184217	0.979718838182578	Transcript	Hippocampus
ENST00000523675.1	ENSG00000169398.19	ENSG00000169398	PTK2	-0.0297714290485709	-0.264781828331098	-0.514856821726614	0.606965260139449	0.979718838182578	Transcript	Hippocampus
ENST00000378444.8	ENSG00000183337.16	ENSG00000183337	BCOR	-0.0852551882903592	1.14909090004909	-0.514835852313419	0.60697989986201	0.979718838182578	Transcript	Hippocampus
ENST00000463429.1	ENSG00000203943.8	ENSG00000203943	SAMD13	0.0508243696753348	-2.05871379312823	0.514830398771373	0.606983707259285	0.979718838182578	Transcript	Hippocampus
ENST00000542688.5	ENSG00000176715.15	ENSG00000176715	ACSF3	-0.111716405182294	-0.581016929551424	-0.514816611001122	0.606993333256295	0.979718838182578	Transcript	Hippocampus
ENST00000339901.8	ENSG00000187742.14	ENSG00000187742	SECISBP2	-0.122190373080088	0.412194778004963	-0.514812927879276	0.606995904656818	0.979718838182578	Transcript	Hippocampus
ENST00000593400.5	ENSG00000095059.15	ENSG00000095059	DHPS	-0.0410871518438372	-1.67158044508053	-0.51478589321815	0.607014779267935	0.979718838182578	Transcript	Hippocampus
ENST00000616317.4	ENSG00000278540.4	ENSG00000278540	ACACA	0.150233868031703	3.10609869747508	0.51477699498273	0.607020991747866	0.979718838182578	Transcript	Hippocampus
ENST00000452622.1	ENSG00000223855.1	ENSG00000223855	HRAT92	-0.0341881335533056	-0.229576095553374	-0.514767125933504	0.607027882054103	0.979718838182578	Transcript	Hippocampus
ENST00000569998.1	ENSG00000260975.1	ENSG00000260975	RP11-142G1.3	0.0187622358943734	2.41691680065976	0.514765324138173	0.607029140023204	0.979718838182578	Transcript	Hippocampus
ENST00000548180.5	ENSG00000075089.9	ENSG00000075089	ACTR6	0.0271467020278963	3.09873386511701	0.514763457005108	0.607030443610733	0.979718838182578	Transcript	Hippocampus
ENST00000469490.1	ENSG00000127603.23	ENSG00000127603	MACF1	-0.0726785092575248	1.94656543528983	-0.514734159958624	0.607050898270402	0.979718838182578	Transcript	Hippocampus
ENST00000495286.5	ENSG00000114978.17	ENSG00000114978	MOB1A	-0.103462656137445	-2.39922873081881	-0.514726960259187	0.607055925015603	0.979718838182578	Transcript	Hippocampus
ENST00000552656.5	ENSG00000181852.17	ENSG00000181852	RNF41	-0.0294659219302586	2.07751472218044	-0.514726629130675	0.607056156206072	0.979718838182578	Transcript	Hippocampus
ENST00000515444.5	ENSG00000248174.5	ENSG00000248174	RP11-148L24.1	-0.0292751123432862	-0.987993587706508	-0.514725513976814	0.607056934795143	0.979718838182578	Transcript	Hippocampus
ENST00000343087.4	ENSG00000223502.1	ENSG00000223502	RP11-96B5.3	0.0384500402124589	-2.18460480203185	0.514717829449199	0.607062300066253	0.979718838182578	Transcript	Hippocampus
ENST00000488946.1	ENSG00000142541.16	ENSG00000142541	RPL13A	-0.0956617728886717	-0.734423853888746	-0.514713479459731	0.607065337200925	0.979718838182578	Transcript	Hippocampus
ENST00000533727.5	ENSG00000110497.14	ENSG00000110497	AMBRA1	0.021506325005745	3.33753668972674	0.514700654332398	0.607074291662008	0.979718838182578	Transcript	Hippocampus
ENST00000290795.7	ENSG00000159592.10	ENSG00000159592	GPBP1L1	0.019461163310866	4.09079060356721	0.514652505848688	0.607107909301141	0.979718838182578	Transcript	Hippocampus
ENST00000480342.5	ENSG00000142599.17	ENSG00000142599	RERE	0.0213958926141632	2.8039854776187	0.51464351771905	0.607114184974372	0.979718838182578	Transcript	Hippocampus
ENST00000392996.2	ENSG00000109906.13	ENSG00000109906	ZBTB16	-0.182989884107989	-1.91056114728692	-0.514617579679943	0.607132295541321	0.979718838182578	Transcript	Hippocampus
ENST00000402835.5	ENSG00000043143.20	ENSG00000043143	JADE2	-0.053373116073169	-0.789401108107944	-0.514616148266175	0.607133294996126	0.979718838182578	Transcript	Hippocampus
ENST00000524750.1	ENSG00000085117.11	ENSG00000085117	CD82	0.0174116485826894	2.17485464278874	0.5146135225004	0.607135128384224	0.979718838182578	Transcript	Hippocampus
ENST00000557805.1	ENSG00000117906.13	ENSG00000117906	RCN2	0.0916943185684186	-2.98677634111408	0.514608215264734	0.607138834062277	0.979718838182578	Transcript	Hippocampus
ENST00000522848.5	ENSG00000188002.10	ENSG00000188002	RP11-43F13.1	0.0380204463565121	-1.83709918606154	0.514591353079284	0.607150607835222	0.979718838182578	Transcript	Hippocampus
ENST00000373899.3	ENSG00000108064.10	ENSG00000108064	TFAM	-0.120439405267479	-0.905141714950012	-0.514589061690658	0.607152207771524	0.979718838182578	Transcript	Hippocampus
ENST00000539688.1	ENSG00000213741.8	ENSG00000213741	RPS29	0.0383213466061428	-2.13296259575951	0.514580272532334	0.607158344719871	0.979718838182578	Transcript	Hippocampus
ENST00000265922.7	ENSG00000078725.12	ENSG00000078725	BRINP1	-0.0261728628667638	5.66083282762189	-0.514535715902665	0.607189456401476	0.979746813323952	Transcript	Hippocampus
ENST00000494674.1	ENSG00000112739.16	ENSG00000112739	PRPF4B	-0.0442678260248104	-0.8182105107608	-0.514520981424407	0.607199744913115	0.979746813323952	Transcript	Hippocampus
ENST00000310926.8	ENSG00000174640.12	ENSG00000174640	SLCO2A1	-0.0628020917516568	-0.442850300891194	-0.514494060775353	0.607218542754503	0.979757730741102	Transcript	Hippocampus
ENST00000534917.1	ENSG00000110841.13	ENSG00000110841	PPFIBP1	-0.0269411326149442	1.06434937916069	-0.51447646590442	0.607230828839715	0.979758141101406	Transcript	Hippocampus
ENST00000513321.1	ENSG00000109674.3	ENSG00000109674	NEIL3	-0.0388028135092879	-2.01978017619204	-0.514417939034003	0.607271697580863	0.979787020829103	Transcript	Hippocampus
ENST00000531975.5	ENSG00000161016.16	ENSG00000161016	RPL8	-0.235889595330643	-3.40948602151347	-0.514416371722966	0.607272792035781	0.979787020829103	Transcript	Hippocampus
ENST00000486666.5	ENSG00000117625.13	ENSG00000117625	RCOR3	-0.0194305430590504	2.77220964936724	-0.514366367082109	0.607307710792317	0.979790208531042	Transcript	Hippocampus
ENST00000379727.7	ENSG00000140465.13	ENSG00000140465	CYP1A1	0.141421892793222	-4.04800671087184	0.514341349665722	0.607325181050008	0.979790208531042	Transcript	Hippocampus
ENST00000538239.5	ENSG00000070018.8	ENSG00000070018	LRP6	-0.154374700129455	0.564539666743664	-0.514325693075063	0.607336114534747	0.979790208531042	Transcript	Hippocampus
ENST00000593491.2	ENSG00000213904.8	ENSG00000213904	LIPE-AS1	-0.043415335415893	-2.00168807865646	-0.514317945633903	0.607341524846761	0.979790208531042	Transcript	Hippocampus
ENST00000461539.5	ENSG00000136819.15	ENSG00000136819	C9orf78	0.172424702667103	-4.00563947540992	0.514317083051299	0.60734212722002	0.979790208531042	Transcript	Hippocampus
ENST00000477437.1	ENSG00000159445.12	ENSG00000159445	THEM4	-0.0347135789880795	-1.18726990223178	-0.514250284605744	0.607388775852466	0.979790208531042	Transcript	Hippocampus
ENST00000564960.1	ENSG00000103034.14	ENSG00000103034	NDRG4	-0.0772125467890153	-0.0538328515940538	-0.51424169040024	0.607394777724487	0.979790208531042	Transcript	Hippocampus
ENST00000310380.10	ENSG00000173950.15	ENSG00000173950	XXYLT1	-0.0164780862390635	1.58244305045835	-0.514240624811147	0.607395521893949	0.979790208531042	Transcript	Hippocampus
ENST00000596048.1	ENSG00000223802.7	ENSG00000223802	CERS1	-0.0313391749411521	1.81359225623294	-0.514234257410598	0.607399968668172	0.979790208531042	Transcript	Hippocampus
ENST00000361764.8	ENSG00000197568.13	ENSG00000197568	HHLA3	0.11430093685	-2.14404557458149	0.514181468240943	0.607436835376127	0.979790208531042	Transcript	Hippocampus
ENST00000263360.10	ENSG00000074266.18	ENSG00000074266	EED	-0.116667007856187	-0.221321652349734	-0.514174168960812	0.607441933099699	0.979790208531042	Transcript	Hippocampus
ENST00000259526.3	ENSG00000136999.4	ENSG00000136999	NOV	-0.0527986862936391	4.01065058968426	-0.514169858674564	0.607444943357304	0.979790208531042	Transcript	Hippocampus
ENST00000521078.1	ENSG00000079102.16	ENSG00000079102	RUNX1T1	-0.0432024776115617	-1.44924708268907	-0.514122485136491	0.607478028967787	0.979790208531042	Transcript	Hippocampus
ENST00000462900.2	ENSG00000117262.18	ENSG00000117262	GPR89A	-0.16950588268209	-3.91834244309718	-0.514116370119716	0.607482299745501	0.979790208531042	Transcript	Hippocampus
ENST00000458142.1	ENSG00000155034.18	ENSG00000155034	FBXL18	-0.0118554675760146	3.10301855414519	-0.514079396340242	0.607508122821994	0.979790208531042	Transcript	Hippocampus
ENST00000626810.1	ENSG00000280832.1	ENSG00000280832	ST3GAL4-AS1	0.0302804260687183	-0.93182250719949	0.514066940589953	0.60751682222714	0.979790208531042	Transcript	Hippocampus
ENST00000590411.5	ENSG00000204920.10	ENSG00000204920	ZNF155	-0.0248368583560692	-0.90373679520625	-0.514063975118171	0.60751889339446	0.979790208531042	Transcript	Hippocampus
ENST00000471856.1	ENSG00000180867.10	ENSG00000180867	PDIA3P1	0.0171310689769465	0.97174603412004	0.514053799658126	0.607526000240585	0.979790208531042	Transcript	Hippocampus
ENST00000294507.3	ENSG00000162511.7	ENSG00000162511	LAPTM5	-0.0442845790284864	3.8601823787059	-0.514007862626396	0.607558084503344	0.979790208531042	Transcript	Hippocampus
ENST00000515223.1	ENSG00000146063.18	ENSG00000146063	TRIM41	0.0181356989672487	1.89626371986608	0.513970977600441	0.607583847032208	0.979790208531042	Transcript	Hippocampus
ENST00000537851.5	ENSG00000111203.11	ENSG00000111203	ITFG2	-0.107773193182422	-2.82526418088384	-0.513955277435404	0.607594813038644	0.979790208531042	Transcript	Hippocampus
ENST00000408909.6	ENSG00000083067.22	ENSG00000083067	TRPM3	0.196871888364753	-4.1520678010486	0.513936659318306	0.607607817245647	0.979790208531042	Transcript	Hippocampus
ENST00000481502.5	ENSG00000131018.22	ENSG00000131018	SYNE1	0.0580465386219691	0.223109973160588	0.513926052184584	0.607615226072216	0.979790208531042	Transcript	Hippocampus
ENST00000456676.6	ENSG00000076242.14	ENSG00000076242	MLH1	-0.187027368434379	-3.68493250578622	-0.513919621041603	0.607619718089877	0.979790208531042	Transcript	Hippocampus
ENST00000592641.5	ENSG00000130812.10	ENSG00000130812	ANGPTL6	0.104429354862298	-3.0979252528755	0.51391907598152	0.607620098803527	0.979790208531042	Transcript	Hippocampus
ENST00000525463.5	ENSG00000109971.13	ENSG00000109971	HSPA8	-0.113712184686074	0.414037181073859	-0.513880623128042	0.607646957628175	0.979790208531042	Transcript	Hippocampus
ENST00000480324.5	ENSG00000134255.13	ENSG00000134255	CEPT1	-0.0237377641869895	0.177690786389364	-0.513880331865344	0.607647161073461	0.979790208531042	Transcript	Hippocampus
ENST00000496542.1	ENSG00000115414.18	ENSG00000115414	FN1	-0.0654289046303023	-2.31721709661914	-0.513860546304112	0.607660981243345	0.979790208531042	Transcript	Hippocampus
ENST00000512095.5	ENSG00000157796.17	ENSG00000157796	WDR19	-0.0130212973855312	3.31897522578808	-0.51385140373035	0.607667367358054	0.979790208531042	Transcript	Hippocampus
ENST00000522353.2	ENSG00000255408.3	ENSG00000255408	PCDHA3	-0.0750878156955587	0.242291707056544	-0.513850344869504	0.607668106977416	0.979790208531042	Transcript	Hippocampus
ENST00000505719.1	ENSG00000163319.10	ENSG00000163319	MRPS18C	-0.142743959281164	-3.33979913801751	-0.513835238000725	0.607678659241395	0.979790208531042	Transcript	Hippocampus
ENST00000258607.9	ENSG00000136108.14	ENSG00000136108	CKAP2	0.103198824983831	1.89214034052191	0.51378855616209	0.607711267383225	0.979790208531042	Transcript	Hippocampus
ENST00000409550.2	ENSG00000066032.18	ENSG00000066032	CTNNA2	0.0911131681741937	0.118623081016684	0.513761695637475	0.607730030319801	0.979790208531042	Transcript	Hippocampus
ENST00000484166.5	ENSG00000118855.18	ENSG00000118855	MFSD1	-0.214321159718991	-2.6604667990335	-0.513759755019948	0.607731385913337	0.979790208531042	Transcript	Hippocampus
ENST00000595830.5	ENSG00000196724.12	ENSG00000196724	ZNF418	-0.111838985943916	1.05140735825551	-0.513731687023325	0.607750992604571	0.979790208531042	Transcript	Hippocampus
ENST00000594950.5	ENSG00000268895.5	ENSG00000268895	A1BG-AS1	-0.0482748636919161	0.361819732337306	-0.513731314428227	0.607751252880023	0.979790208531042	Transcript	Hippocampus
ENST00000293825.10	ENSG00000239697.10	ENSG00000239697	TNFSF12	0.0250018125414658	1.43666719843685	0.513708652725974	0.607767083254086	0.979790208531042	Transcript	Hippocampus
ENST00000526857.2	ENSG00000177030.16	ENSG00000177030	DEAF1	0.0542843687243806	-2.5462505718906	0.513685942344998	0.607782947818018	0.979790208531042	Transcript	Hippocampus
ENST00000496790.1	ENSG00000222011.8	ENSG00000222011	FAM185A	-0.048450693558649	-2.41594626052789	-0.513680500920646	0.607786749007001	0.979790208531042	Transcript	Hippocampus
ENST00000400000.6	ENSG00000101558.13	ENSG00000101558	VAPA	0.015791113154602	5.94581921718587	0.513677393131468	0.607788920004742	0.979790208531042	Transcript	Hippocampus
ENST00000570257.6	ENSG00000140400.15	ENSG00000140400	MAN2C1	0.0493035122963718	-1.73051480435029	0.513663055366193	0.607798935933751	0.979790208531042	Transcript	Hippocampus
ENST00000476320.5	ENSG00000186577.12	ENSG00000186577	C6orf1	0.0686533022208921	0.237014649250128	0.51365657884636	0.607803460258783	0.979790208531042	Transcript	Hippocampus
ENST00000482902.5	ENSG00000180879.13	ENSG00000180879	SSR4	0.0418645367164882	-1.05909048918404	0.513642604961846	0.607813222095366	0.979790208531042	Transcript	Hippocampus
ENST00000425654.6	ENSG00000149970.14	ENSG00000149970	CNKSR2	-0.141159125426761	-1.26842923724894	-0.513641594554019	0.60781392794592	0.979790208531042	Transcript	Hippocampus
ENST00000438070.1	ENSG00000229321.1	ENSG00000229321	AC008269.2	-0.0280613467975889	0.803304341342883	-0.513610720364458	0.607835496209771	0.979790208531042	Transcript	Hippocampus
ENST00000493546.1	ENSG00000130827.6	ENSG00000130827	PLXNA3	0.113326671871339	-3.61195569239296	0.513590354460534	0.607849723724321	0.979790208531042	Transcript	Hippocampus
ENST00000524240.5	ENSG00000168546.10	ENSG00000168546	GFRA2	0.0575647964241935	0.979579703161547	0.51358585783721	0.607852865062084	0.979790208531042	Transcript	Hippocampus
ENST00000559208.5	ENSG00000156958.14	ENSG00000156958	GALK2	0.157038433189217	-4.25432775211713	0.513531175151877	0.607891066927722	0.979790208531042	Transcript	Hippocampus
ENST00000420552.5	ENSG00000119862.12	ENSG00000119862	LGALSL	-0.134008202973199	-4.14635451939415	-0.513526859745269	0.607894081759289	0.979790208531042	Transcript	Hippocampus
ENST00000257118.5	ENSG00000134686.17	ENSG00000134686	PHC2	-0.110558893334141	-0.526390292660004	-0.513525308124343	0.607895165755129	0.979790208531042	Transcript	Hippocampus
ENST00000487932.5	ENSG00000008710.18	ENSG00000008710	PKD1	0.126264280785845	-1.06033213381031	0.513518872833723	0.607899661597171	0.979790208531042	Transcript	Hippocampus
ENST00000507128.1	ENSG00000112851.14	ENSG00000112851	ERBIN	-0.0391645215673713	-0.48153020219238	-0.513517759062393	0.607900439704951	0.979790208531042	Transcript	Hippocampus
ENST00000529085.5	ENSG00000005801.16	ENSG00000005801	ZNF195	-0.039366135462711	-1.27988268447772	-0.513485297561303	0.607923118296186	0.979807367705977	Transcript	Hippocampus
ENST00000230413.9	ENSG00000112651.11	ENSG00000112651	MRPL2	-0.136207910825152	-3.39207908689121	-0.513456792490196	0.607943033117541	0.979815460521564	Transcript	Hippocampus
ENST00000538906.5	ENSG00000167394.12	ENSG00000167394	ZNF668	-0.0642046376803092	-1.21370192903485	-0.513439312165981	0.607955245739316	0.979815460521564	Transcript	Hippocampus
ENST00000636405.1	ENSG00000102805.14	ENSG00000102805	CLN5	-0.0283472845272229	-1.16880180950219	-0.513407511488127	0.607977463552292	0.979815460521564	Transcript	Hippocampus
ENST00000340830.9	ENSG00000108469.14	ENSG00000108469	RECQL5	0.170306451845957	-4.13051666139956	0.513402572343414	0.607980914360198	0.979815460521564	Transcript	Hippocampus
ENST00000532540.5	ENSG00000069702.10	ENSG00000069702	TGFBR3	-0.133829515988455	-1.63665828532992	-0.513350464062876	0.608017321130077	0.979815460521564	Transcript	Hippocampus
ENST00000622607.4	ENSG00000125846.15	ENSG00000125846	ZNF133	-0.04859077086158	0.241564061840942	-0.513342011348034	0.608023226925363	0.979815460521564	Transcript	Hippocampus
ENST00000486652.5	ENSG00000162923.14	ENSG00000162923	WDR26	-0.0389537419577753	1.54172205769568	-0.513332352514946	0.608029975450268	0.979815460521564	Transcript	Hippocampus
ENST00000629702.3	ENSG00000227733.9	ENSG00000227733	RP4-565E6.1	0.0227144130291109	1.04655001594199	0.513330754047262	0.60803109228603	0.979815460521564	Transcript	Hippocampus
ENST00000619245.1	ENSG00000278540.4	ENSG00000278540	ACACA	0.095133873365279	-0.950423452240602	0.513323112102619	0.608036431660377	0.979815460521564	Transcript	Hippocampus
ENST00000380387.3	ENSG00000205500.8	ENSG00000205500	AC013472.3	0.012431641570824	3.89542640831665	0.513299864936217	0.608052674425249	0.979817353752871	Transcript	Hippocampus
ENST00000358110.6	ENSG00000148604.13	ENSG00000148604	RGR	-0.105391563363435	-1.56665252027425	-0.513286988153961	0.608061671499814	0.979817353752871	Transcript	Hippocampus
ENST00000528673.5	ENSG00000149289.10	ENSG00000149289	ZC3H12C	-0.0219210869962502	2.72324899265493	-0.513265060208132	0.608076992806455	0.979822124072478	Transcript	Hippocampus
ENST00000495655.2	ENSG00000184470.20	ENSG00000184470	TXNRD2	-0.0363850411776823	-0.902170895604194	-0.513207117442646	0.608117478911166	0.979822124072478	Transcript	Hippocampus
ENST00000254963.6	ENSG00000132622.10	ENSG00000132622	HSPA12B	0.119175032514478	-0.383618342563489	0.513200829343659	0.608121872640676	0.979822124072478	Transcript	Hippocampus
ENST00000466883.5	ENSG00000169919.16	ENSG00000169919	GUSB	-0.016701540666089	1.53461567210717	-0.513182438243629	0.608134723270389	0.979822124072478	Transcript	Hippocampus
ENST00000566936.5	ENSG00000125170.10	ENSG00000125170	DOK4	0.0360553211355852	1.50986469878603	0.513180211058442	0.608136279505949	0.979822124072478	Transcript	Hippocampus
ENST00000472420.5	ENSG00000138095.18	ENSG00000138095	LRPPRC	-0.0250364353069648	-0.423126029115513	-0.513179427286521	0.608136827163453	0.979822124072478	Transcript	Hippocampus
ENST00000585680.1	ENSG00000082212.11	ENSG00000082212	ME2	-0.0967016856839237	-0.592235816505539	-0.513103800415335	0.608189672176148	0.979882736070395	Transcript	Hippocampus
ENST00000220849.9	ENSG00000104408.9	ENSG00000104408	EIF3E	-0.0211779583967027	5.06296731856268	-0.513078451950833	0.608207385122359	0.979882736070395	Transcript	Hippocampus
ENST00000483960.5	ENSG00000148180.18	ENSG00000148180	GSN	0.0597078682891655	-1.99603451502654	0.513053547095172	0.608224788309338	0.979882736070395	Transcript	Hippocampus
ENST00000635386.1	ENSG00000165795.22	ENSG00000165795	NDRG2	0.109442626197386	-2.99428322513607	0.512979322980222	0.608276656470395	0.979882736070395	Transcript	Hippocampus
ENST00000533171.5	ENSG00000147642.16	ENSG00000147642	SYBU	0.14867528275927	-3.73068119754253	0.512964028146353	0.608287344818241	0.979882736070395	Transcript	Hippocampus
ENST00000457527.6	ENSG00000170445.12	ENSG00000170445	HARS	0.0182801242217049	3.80647734167986	0.512962166214401	0.608288645980731	0.979882736070395	Transcript	Hippocampus
ENST00000558207.5	ENSG00000157766.15	ENSG00000157766	ACAN	-0.0316645326259828	-1.34485292286287	-0.512950113945875	0.608297068423767	0.979882736070395	Transcript	Hippocampus
ENST00000417478.6	ENSG00000018189.12	ENSG00000018189	RUFY3	-0.0209619428853156	2.34862020352129	-0.512943618215001	0.608301607833416	0.979882736070395	Transcript	Hippocampus
ENST00000467916.1	ENSG00000105865.10	ENSG00000105865	DUS4L	0.137894988152843	-3.16507857802421	0.51293621756555	0.608306779645512	0.979882736070395	Transcript	Hippocampus
ENST00000477196.5	ENSG00000131591.17	ENSG00000131591	C1orf159	0.050330261137212	-1.26686038396602	0.512930297764505	0.608310916607229	0.979882736070395	Transcript	Hippocampus
ENST00000371561.7	ENSG00000176884.14	ENSG00000176884	GRIN1	-0.0646716226944862	1.25284723115868	-0.512910187344775	0.608324970558099	0.979882736070395	Transcript	Hippocampus
ENST00000357631.6	ENSG00000172731.13	ENSG00000172731	LRRC20	-0.0652648825443133	1.38555265698821	-0.512893236659684	0.608336816475164	0.979882736070395	Transcript	Hippocampus
ENST00000432472.1	ENSG00000225447.1	ENSG00000225447	RPS15AP10	0.0257390009477906	-1.1852321386331	0.512869661024492	0.608353292383134	0.979882736070395	Transcript	Hippocampus
ENST00000325301.6	ENSG00000100335.13	ENSG00000100335	MIEF1	0.0122696679682284	4.06006397026191	0.512823010852798	0.608385894592937	0.979882736070395	Transcript	Hippocampus
ENST00000487646.2	ENSG00000130045.15	ENSG00000130045	NXNL2	-0.0486305171242837	-1.95630673407825	-0.512815788471617	0.608390942138043	0.979882736070395	Transcript	Hippocampus
ENST00000612256.4	ENSG00000101246.19	ENSG00000101246	ARFRP1	0.0371770934954064	0.238919434326031	0.512798118118078	0.608403291593816	0.979882736070395	Transcript	Hippocampus
ENST00000565441.1	ENSG00000261013.1	ENSG00000261013	CTD-2050B12.1	0.0331978238267699	-1.85545803881727	0.512770099077012	0.608422873769655	0.979882736070395	Transcript	Hippocampus
ENST00000415168.5	ENSG00000198453.12	ENSG00000198453	ZNF568	0.119644601581011	0.513546323112354	0.512758625211148	0.608430892799928	0.979882736070395	Transcript	Hippocampus
ENST00000548229.2	ENSG00000166111.9	ENSG00000166111	SVOP	-0.138395323826397	-1.77122950204736	-0.512731598822898	0.608449781600936	0.979882736070395	Transcript	Hippocampus
ENST00000462289.1	ENSG00000136100.12	ENSG00000136100	VPS36	0.0619438259651443	-0.98259630837269	0.512719281433013	0.608458390338286	0.979882736070395	Transcript	Hippocampus
ENST00000523764.1	ENSG00000253710.2	ENSG00000253710	ALG11	-0.0693101633932746	-2.02812638954843	-0.512684538352763	0.608482672890925	0.979882736070395	Transcript	Hippocampus
ENST00000367737.9	ENSG00000010165.19	ENSG00000010165	METTL13	0.148150501276429	-0.690384193550031	0.512673264871751	0.608490552219121	0.979882736070395	Transcript	Hippocampus
ENST00000559348.5	ENSG00000069966.18	ENSG00000069966	GNB5	-0.0324021911269306	0.10331064309735	-0.512670461860248	0.608492511323625	0.979882736070395	Transcript	Hippocampus
ENST00000489562.5	ENSG00000148120.15	ENSG00000148120	C9orf3	-0.0365698657270029	-0.979680901709933	-0.512645521026052	0.608509943306597	0.979882736070395	Transcript	Hippocampus
ENST00000353739.8	ENSG00000137075.17	ENSG00000137075	RNF38	-0.085304307675147	2.93407803779684	-0.512644954093645	0.608510339557209	0.979882736070395	Transcript	Hippocampus
ENST00000591894.5	ENSG00000099840.13	ENSG00000099840	IZUMO4	0.059029422034474	-0.577335944484985	0.512637535468377	0.608515524727073	0.979882736070395	Transcript	Hippocampus
ENST00000459828.5	ENSG00000170011.13	ENSG00000170011	MYRIP	0.135850554557104	1.3534593676739	0.512633501563398	0.608518344190693	0.979882736070395	Transcript	Hippocampus
ENST00000532354.1	ENSG00000170955.9	ENSG00000170955	PRKCDBP	0.13615623586113	-2.95288138856582	0.512621568447743	0.608526684774721	0.979882736070395	Transcript	Hippocampus
ENST00000465679.5	ENSG00000173267.13	ENSG00000173267	SNCG	-0.0461650112196496	2.79370800163179	-0.512589736448712	0.608548933821373	0.979882736070395	Transcript	Hippocampus
ENST00000528498.5	ENSG00000137710.14	ENSG00000137710	RDX	0.150423325085229	-2.7129518322173	0.512587369020784	0.608550588554932	0.979882736070395	Transcript	Hippocampus
ENST00000511988.5	ENSG00000113387.11	ENSG00000113387	SUB1	-0.037484469071402	-1.45347473133313	-0.512567902588917	0.608564194856656	0.979882736070395	Transcript	Hippocampus
ENST00000451663.5	ENSG00000215559.8	ENSG00000215559	ANKRD20A11P	-0.074702300002036	0.750082451974345	-0.512565920741826	0.60856558010066	0.979882736070395	Transcript	Hippocampus
ENST00000553619.1	ENSG00000100568.10	ENSG00000100568	VTI1B	0.0416620910890785	-1.7512233626676	0.512547480029283	0.608578469601855	0.979882736070395	Transcript	Hippocampus
ENST00000419902.2	ENSG00000236859.6	ENSG00000236859	NIFK-AS1	0.0423910379852285	-2.1277301166507	0.51249889445484	0.608612430035707	0.979882736070395	Transcript	Hippocampus
ENST00000342101.7	ENSG00000159110.19	ENSG00000159110	IFNAR2	-0.090643582696452	-1.08752505504008	-0.512483801944693	0.608622979598597	0.979882736070395	Transcript	Hippocampus
ENST00000453357.6	ENSG00000156687.10	ENSG00000156687	UNC5D	-0.184400683166133	-1.06386843025872	-0.512483401923006	0.608623259212173	0.979882736070395	Transcript	Hippocampus
ENST00000494633.1	ENSG00000125875.13	ENSG00000125875	TBC1D20	0.0295551890167796	2.25335477823252	0.512472808462729	0.608630664019878	0.979882736070395	Transcript	Hippocampus
ENST00000361717.3	ENSG00000145365.10	ENSG00000145365	TIFA	-0.0388931575105907	1.38356127565741	-0.512466018336548	0.608635410325785	0.979882736070395	Transcript	Hippocampus
ENST00000477463.1	ENSG00000204128.5	ENSG00000204128	C2orf72	0.130946438318783	-0.178681765543284	0.512454094853916	0.608643744893721	0.979882736070395	Transcript	Hippocampus
ENST00000394701.4	ENSG00000164022.16	ENSG00000164022	AIMP1	-0.0174359091536448	3.60423843092078	-0.512409507680925	0.608674911980173	0.979896698210283	Transcript	Hippocampus
ENST00000372325.6	ENSG00000185303.15	ENSG00000185303	SFTPA2	-0.0505659428506264	-1.62474384682678	-0.5124052216761	0.608677907997863	0.979896698210283	Transcript	Hippocampus
ENST00000467026.5	ENSG00000160294.10	ENSG00000160294	MCM3AP	-0.101636580713833	-3.44410127098253	-0.51239004384636	0.608688517709113	0.979896698210283	Transcript	Hippocampus
ENST00000563113.5	ENSG00000103264.16	ENSG00000103264	FBXO31	0.052180264924149	0.802245294003968	0.512366704678014	0.608704832576892	0.979903590494404	Transcript	Hippocampus
ENST00000491313.5	ENSG00000052749.13	ENSG00000052749	RRP12	-0.0796881375188582	-2.03174831094089	-0.51230310148598	0.608749294350846	0.979904936151898	Transcript	Hippocampus
ENST00000440984.3	ENSG00000196387.9	ENSG00000196387	ZNF140	-0.0692410841324164	-2.27277954657117	-0.51230145660219	0.608750444225148	0.979904936151898	Transcript	Hippocampus
ENST00000599638.2	ENSG00000130518.16	ENSG00000130518	KIAA1683	0.0329008525127944	0.172270776774691	0.512300566986843	0.608751066121053	0.979904936151898	Transcript	Hippocampus
ENST00000553209.1	ENSG00000063046.17	ENSG00000063046	EIF4B	-0.0639140567809858	-1.42357628223455	-0.512296652303206	0.608753802729332	0.979904936151898	Transcript	Hippocampus
ENST00000592324.1	ENSG00000033627.15	ENSG00000033627	ATP6V0A1	-0.0365065637384631	-0.810820906003124	-0.512265644590939	0.608775479250489	0.979920458021439	Transcript	Hippocampus
ENST00000374343.4	ENSG00000204178.9	ENSG00000204178	TMEM57	0.009478912080296	4.42763904728232	0.512228604469936	0.608801373292012	0.979942767909505	Transcript	Hippocampus
ENST00000555935.1	ENSG00000100888.12	ENSG00000100888	CHD8	0.0500573444094027	0.50424187805118	0.51212570933047	0.608873307902977	0.979997888434223	Transcript	Hippocampus
ENST00000428797.7	ENSG00000022355.16	ENSG00000022355	GABRA1	0.0935847833309986	4.64381503868396	0.512111899660271	0.608882962615599	0.979997888434223	Transcript	Hippocampus
ENST00000461451.1	ENSG00000051382.8	ENSG00000051382	PIK3CB	-0.023342087969781	-0.291719406896433	-0.512106237982892	0.608886920866619	0.979997888434223	Transcript	Hippocampus
ENST00000511507.5	ENSG00000164116.16	ENSG00000164116	GUCY1A3	0.0891080726679218	-1.58902524952002	0.512071197626553	0.608911418902326	0.979997888434223	Transcript	Hippocampus
ENST00000471644.5	ENSG00000204427.11	ENSG00000204427	ABHD16A	-0.0982103287583358	-3.03287833235155	-0.512069641220238	0.608912507054944	0.979997888434223	Transcript	Hippocampus
ENST00000471270.5	ENSG00000143774.16	ENSG00000143774	GUK1	-0.0674536486545072	-1.96549515452532	-0.512062429848639	0.608917548855699	0.979997888434223	Transcript	Hippocampus
ENST00000489097.5	ENSG00000171680.20	ENSG00000171680	PLEKHG5	0.0642583486755767	0.68489467067506	0.5120031915759	0.608958965756162	0.979997888434223	Transcript	Hippocampus
ENST00000637173.1	ENSG00000136854.18	ENSG00000136854	STXBP1	0.0597689143135357	0.20313616728195	0.51199539694816	0.608964415524659	0.979997888434223	Transcript	Hippocampus
ENST00000559781.5	ENSG00000259343.5	ENSG00000259343	TMC3-AS1	0.0660567467723661	-2.59067222226968	0.511981550410017	0.608974096660024	0.979997888434223	Transcript	Hippocampus
ENST00000631484.1	ENSG00000282508.1	ENSG00000282508	LINC01002	-0.113212482070939	-3.35673191189495	-0.511976759504359	0.608977446351294	0.979997888434223	Transcript	Hippocampus
ENST00000325214.10	ENSG00000141179.13	ENSG00000141179	PCTP	-0.164795151899267	-3.36431854172906	-0.511974123252118	0.608979289561862	0.979997888434223	Transcript	Hippocampus
ENST00000370112.8	ENSG00000162695.11	ENSG00000162695	SLC30A7	-0.0200987755740697	3.80178131198022	-0.511973058487075	0.608980034023266	0.979997888434223	Transcript	Hippocampus
ENST00000560955.5	ENSG00000092439.13	ENSG00000092439	TRPM7	0.0325273933550166	4.51620029584716	0.511933109761893	0.609007965628528	0.980023469934522	Transcript	Hippocampus
ENST00000535684.5	ENSG00000243024.6	ENSG00000243024	RPS11P6	0.0328682565797894	-0.811136656447656	0.511899527384444	0.609031446412885	0.980026116822216	Transcript	Hippocampus
ENST00000521719.5	ENSG00000156804.7	ENSG00000156804	FBXO32	-0.0742782908546842	-2.40444072189642	-0.511880289405062	0.609044897782298	0.980026116822216	Transcript	Hippocampus
ENST00000471359.1	ENSG00000100994.11	ENSG00000100994	PYGB	-0.0457890126946969	-1.32716664876024	-0.511875278666058	0.609048401358177	0.980026116822216	Transcript	Hippocampus
ENST00000549117.5	ENSG00000135404.11	ENSG00000135404	CD63	0.0313175193448222	1.9332865941508	0.51185391332307	0.609063340393443	0.980026116822216	Transcript	Hippocampus
ENST00000428984.6	ENSG00000114062.18	ENSG00000114062	UBE3A	-0.0200209648300557	4.0378760982344	-0.511841646853391	0.609071917405462	0.980026116822216	Transcript	Hippocampus
ENST00000395389.2	ENSG00000197471.11	ENSG00000197471	SPN	0.146047229995693	-2.86495633436605	0.511822301962248	0.609085443930469	0.980026116822216	Transcript	Hippocampus
ENST00000532870.5	ENSG00000149591.16	ENSG00000149591	TAGLN	-0.109470850694308	-1.13538412713685	-0.511772026810334	0.609120598444139	0.980026116822216	Transcript	Hippocampus
ENST00000588933.5	ENSG00000174652.17	ENSG00000174652	ZNF266	0.113319682978019	-0.151038033743431	0.511732813817198	0.609148018457436	0.980026116822216	Transcript	Hippocampus
ENST00000522433.1	ENSG00000131773.13	ENSG00000131773	KHDRBS3	-0.144010623649917	-3.94492928130581	-0.511706604470942	0.609166345869343	0.980026116822216	Transcript	Hippocampus
ENST00000593103.1	ENSG00000129667.12	ENSG00000129667	RHBDF2	-0.0367399377799378	-1.48427398267798	-0.511692566320516	0.609176162429341	0.980026116822216	Transcript	Hippocampus
ENST00000531000.1	ENSG00000109832.13	ENSG00000109832	DDX25	-0.0546150613801848	-1.03547304992126	-0.511667393763844	0.609193765203877	0.980026116822216	Transcript	Hippocampus
ENST00000450991.6	ENSG00000089818.16	ENSG00000089818	NECAP1	-0.102386879178799	0.118061037487578	-0.511655198270596	0.60920229340295	0.980026116822216	Transcript	Hippocampus
ENST00000577454.5	ENSG00000188895.11	ENSG00000188895	MSL1	0.0144853329224461	3.70019648671582	0.511650812204671	0.609205360552559	0.980026116822216	Transcript	Hippocampus
ENST00000608645.5	ENSG00000166313.18	ENSG00000166313	APBB1	0.158905098644804	-1.83302641855227	0.511634767294319	0.609216580720951	0.980026116822216	Transcript	Hippocampus
ENST00000393612.8	ENSG00000103051.18	ENSG00000103051	COG4	0.153842805384156	-4.08745498462975	0.511631201585748	0.609219074225174	0.980026116822216	Transcript	Hippocampus
ENST00000504490.2	ENSG00000251441.2	ENSG00000251441	RTEL1P1	-0.0422627768891531	-1.70900231438463	-0.511566460242009	0.609264348716152	0.980026116822216	Transcript	Hippocampus
ENST00000521305.5	ENSG00000161013.16	ENSG00000161013	MGAT4B	-0.0429612412960986	-1.09981479790245	-0.511559186714349	0.609269435285597	0.980026116822216	Transcript	Hippocampus
ENST00000621809.1	ENSG00000273568.1	ENSG00000273568	RP11-417L19.6	-0.0358363703486804	-1.93914241649421	-0.511523134838208	0.609294647591981	0.980026116822216	Transcript	Hippocampus
ENST00000515357.5	ENSG00000130997.16	ENSG00000130997	POLN	0.0596337988690537	0.713263117197825	0.511520458189022	0.609296519482612	0.980026116822216	Transcript	Hippocampus
ENST00000636743.1	ENSG00000164904.16	ENSG00000164904	ALDH7A1	0.200445434132325	-0.242258652280976	0.511515043885126	0.609300305935392	0.980026116822216	Transcript	Hippocampus
ENST00000359842.9	ENSG00000143171.12	ENSG00000143171	RXRG	-0.0343839863099307	1.19742319422338	-0.511484367791889	0.609321759229307	0.980026116822216	Transcript	Hippocampus
ENST00000540578.6	ENSG00000101745.16	ENSG00000101745	ANKRD12	-0.0225694644575873	4.81211307323643	-0.511448399251738	0.60934691422007	0.980026116822216	Transcript	Hippocampus
ENST00000442956.1	ENSG00000236790.5	ENSG00000236790	LINC00299	-0.0288159717986889	1.2237238092215	-0.511438080090946	0.609354131123292	0.980026116822216	Transcript	Hippocampus
ENST00000380751.9	ENSG00000205572.9	ENSG00000205572	SERF1B	0.0371138962009516	1.448690251716	0.511430281879941	0.609359584977198	0.980026116822216	Transcript	Hippocampus
ENST00000265229.12	ENSG00000082515.17	ENSG00000082515	MRPL22	-0.116479134943657	-3.1728403049138	-0.511427537318205	0.609361504453238	0.980026116822216	Transcript	Hippocampus
ENST00000446874.5	ENSG00000228903.7	ENSG00000228903	RASA4CP	0.0176929673190993	1.80057998976899	0.511416590169073	0.609369160635247	0.980026116822216	Transcript	Hippocampus
ENST00000494907.1	ENSG00000162694.13	ENSG00000162694	EXTL2	0.0404572701311581	-1.9967768925568	0.511402194306104	0.609379228833043	0.980026116822216	Transcript	Hippocampus
ENST00000566740.1	ENSG00000261794.1	ENSG00000261794	GOLGA8H	-0.0503497934698867	-1.09810665832026	-0.511388964013915	0.609388481917892	0.980026116822216	Transcript	Hippocampus
ENST00000429709.6	ENSG00000136518.16	ENSG00000136518	ACTL6A	-0.143472952118304	-0.493776274156703	-0.511338805427115	0.609423562715101	0.980026116822216	Transcript	Hippocampus
ENST00000529632.6	ENSG00000100095.18	ENSG00000100095	SEZ6L	0.046009826566394	6.4403874084108	0.511335338081704	0.609425987801615	0.980026116822216	Transcript	Hippocampus
ENST00000502390.5	ENSG00000231683.6	ENSG00000231683	RP1-27K12.2	-0.0139320819135674	1.81486665136724	-0.511334896636855	0.609426296551651	0.980026116822216	Transcript	Hippocampus
ENST00000555858.1	ENSG00000100714.15	ENSG00000100714	MTHFD1	-0.041115472866447	-2.23575199947989	-0.511326820434631	0.609431945124007	0.980026116822216	Transcript	Hippocampus
ENST00000414069.2	ENSG00000203772.7	ENSG00000203772	SPRN	-0.0358924007188426	3.31926519954737	-0.511314794644154	0.609440356119125	0.980026116822216	Transcript	Hippocampus
ENST00000219197.10	ENSG00000102924.11	ENSG00000102924	CBLN1	0.0552922707993143	-0.75176936950244	0.511310823327917	0.609443133721016	0.980026116822216	Transcript	Hippocampus
ENST00000503588.1	ENSG00000164040.16	ENSG00000164040	PGRMC2	-0.0801227423354477	0.756468633323321	-0.511271160194409	0.609470875059022	0.980026116822216	Transcript	Hippocampus
ENST00000444116.1	ENSG00000037637.10	ENSG00000037637	FBXO42	-0.155824151331218	-4.35135251761206	-0.511267220033634	0.609473630931871	0.980026116822216	Transcript	Hippocampus
ENST00000509664.5	ENSG00000109180.14	ENSG00000109180	OCIAD1	0.185952190632684	-2.39571789652198	0.511259637347068	0.609478934517918	0.980026116822216	Transcript	Hippocampus
ENST00000422465.6	ENSG00000149273.14	ENSG00000149273	RPS3	-0.11946256100718	-1.78493969600599	-0.511231533844621	0.609498591232538	0.980026116822216	Transcript	Hippocampus
ENST00000475298.5	ENSG00000163660.11	ENSG00000163660	CCNL1	-0.17705197892843	-2.8551547398812	-0.511223517456598	0.609504198267099	0.980026116822216	Transcript	Hippocampus
ENST00000486365.5	ENSG00000231672.6	ENSG00000231672	DIRC3	-0.0294150594790354	0.0106475908372774	-0.511209181608155	0.60951422548355	0.980026116822216	Transcript	Hippocampus
ENST00000488146.5	ENSG00000024526.16	ENSG00000024526	DEPDC1	-0.0751527856606039	-0.506638492138193	-0.511202804665709	0.609518685862835	0.980026116822216	Transcript	Hippocampus
ENST00000367588.8	ENSG00000135835.10	ENSG00000135835	KIAA1614	0.0168848141578408	2.85023020615491	0.511164446436519	0.609545515995395	0.980026116822216	Transcript	Hippocampus
ENST00000400151.6	ENSG00000185619.18	ENSG00000185619	PCGF3	-0.0324873760485888	-0.489559559062569	-0.511162874302973	0.609546615654677	0.980026116822216	Transcript	Hippocampus
ENST00000422808.5	ENSG00000121716.19	ENSG00000121716	PILRB	0.0743763679303651	-1.83909509225542	0.51114676779115	0.609557881717584	0.980026116822216	Transcript	Hippocampus
ENST00000482564.1	ENSG00000108591.9	ENSG00000108591	DRG2	-0.0328309511722462	-0.798902862221412	-0.511113861389772	0.609580899130993	0.980026116822216	Transcript	Hippocampus
ENST00000538933.1	ENSG00000139182.13	ENSG00000139182	CLSTN3	-0.0615510441153261	-1.67417397282777	-0.511102186884933	0.609589065322394	0.980026116822216	Transcript	Hippocampus
ENST00000597785.1	ENSG00000269386.5	ENSG00000269386	RAB11B-AS1	0.0710328044460525	-1.93871763299479	0.511065046615707	0.609615044868636	0.980026116822216	Transcript	Hippocampus
ENST00000569681.5	ENSG00000083799.17	ENSG00000083799	CYLD	-0.177729653847335	-3.24860279179545	-0.511034025605534	0.609636744383759	0.980026116822216	Transcript	Hippocampus
ENST00000344979.7	ENSG00000065989.15	ENSG00000065989	PDE4A	-0.044474417786695	1.70056237526988	-0.511033482521107	0.609637124279962	0.980026116822216	Transcript	Hippocampus
ENST00000410066.5	ENSG00000144331.18	ENSG00000144331	ZNF385B	0.0619154616115686	1.5324091380555	0.511028965565141	0.609640283966667	0.980026116822216	Transcript	Hippocampus
ENST00000302472.3	ENSG00000171522.5	ENSG00000171522	PTGER4	-0.0436446420486566	0.152892512601357	-0.511028725577793	0.60964045184206	0.980026116822216	Transcript	Hippocampus
ENST00000472388.1	ENSG00000124006.14	ENSG00000124006	OBSL1	0.0387400593334186	-0.316503265806735	0.511009447163955	0.609653937500753	0.980026116822216	Transcript	Hippocampus
ENST00000380409.2	ENSG00000137275.13	ENSG00000137275	RIPK1	-0.17741661450917	-1.02253713590091	-0.510943753676519	0.609699892485948	0.980026116822216	Transcript	Hippocampus
ENST00000345358.11	ENSG00000087088.19	ENSG00000087088	BAX	0.117311029534861	-1.18117346113159	0.51092927969265	0.609710017772201	0.980026116822216	Transcript	Hippocampus
ENST00000450198.6	ENSG00000080503.21	ENSG00000080503	SMARCA2	-0.173182855393352	-1.45309852999617	-0.510891807546273	0.609736231788824	0.980026116822216	Transcript	Hippocampus
ENST00000622440.1	ENSG00000277566.1	ENSG00000277566	RP11-545P7.9	0.0306480333913485	-1.26050364737496	0.510851126982876	0.609764690855117	0.980026116822216	Transcript	Hippocampus
ENST00000296782.9	ENSG00000164327.12	ENSG00000164327	RICTOR	-0.025820524746777	4.49623551987602	-0.510850869923922	0.609764870688773	0.980026116822216	Transcript	Hippocampus
ENST00000506888.5	ENSG00000213204.8	ENSG00000213204	RP3-382I10.7	-0.0303099683879309	0.0665510069214084	-0.510847074992577	0.609767525554816	0.980026116822216	Transcript	Hippocampus
ENST00000552360.3	ENSG00000257704.3	ENSG00000257704	INAFM1	0.026034711110178	0.464021906458828	0.510818010542969	0.60978785869453	0.980026116822216	Transcript	Hippocampus
ENST00000251968.3	ENSG00000074319.12	ENSG00000074319	TSG101	-0.0144375009051361	3.46233894192006	-0.51081558420586	0.609789556144498	0.980026116822216	Transcript	Hippocampus
ENST00000506219.5	ENSG00000150625.16	ENSG00000150625	GPM6A	0.218378629240891	-3.7511523453928	0.510804765868078	0.609797124610271	0.980026116822216	Transcript	Hippocampus
ENST00000565600.1	ENSG00000260719.1	ENSG00000260719	AC009133.17	-0.0160251008556652	1.01131988956677	-0.510792322523379	0.609805829976198	0.980026116822216	Transcript	Hippocampus
ENST00000324001.7	ENSG00000105227.14	ENSG00000105227	PRX	-0.0543954066513281	0.43166579712074	-0.510789922724198	0.609807508882464	0.980026116822216	Transcript	Hippocampus
ENST00000342358.8	ENSG00000187527.10	ENSG00000187527	ATP13A5	0.0981198238122108	1.1094111960535	0.51078696683237	0.609809576835545	0.980026116822216	Transcript	Hippocampus
ENST00000495044.5	ENSG00000186409.14	ENSG00000186409	CCDC30	-0.0135966152715009	1.9573405467324	-0.510782902767649	0.609812420075674	0.980026116822216	Transcript	Hippocampus
ENST00000594866.1	ENSG00000063169.10	ENSG00000063169	GLTSCR1	-0.0295706474230098	-0.596321933074757	-0.510755723217735	0.609831435177593	0.980026116822216	Transcript	Hippocampus
ENST00000393045.6	ENSG00000131788.15	ENSG00000131788	PIAS3	0.0402864080600302	2.57495408054435	0.510732237077824	0.609847866543662	0.980026116822216	Transcript	Hippocampus
ENST00000481482.5	ENSG00000105948.13	ENSG00000105948	TTC26	-0.0832752264148484	-2.07147686233154	-0.510720744556136	0.60985590701016	0.980026116822216	Transcript	Hippocampus
ENST00000522810.5	ENSG00000147687.17	ENSG00000147687	TATDN1	0.133508456505837	-3.40212105958068	0.510708209885061	0.609864676645338	0.980026116822216	Transcript	Hippocampus
ENST00000354842.4	ENSG00000196440.11	ENSG00000196440	ARMCX4	-0.0346611058882536	2.29798852319771	-0.510700534524565	0.609870046587563	0.980026116822216	Transcript	Hippocampus
ENST00000331148.5	ENSG00000139182.13	ENSG00000139182	CLSTN3	0.0373646405774965	-0.0121496243076236	0.510695386881327	0.609873648064977	0.980026116822216	Transcript	Hippocampus
ENST00000635914.1	ENSG00000114062.18	ENSG00000114062	UBE3A	-0.0211140472446379	2.29010953618177	-0.510689791929735	0.609877562506257	0.980026116822216	Transcript	Hippocampus
ENST00000443941.1	ENSG00000119004.15	ENSG00000119004	CYP20A1	0.135569573659965	-4.49656654343182	0.510561551074355	0.60996728776638	0.980026116822216	Transcript	Hippocampus
ENST00000527418.5	ENSG00000143537.13	ENSG00000143537	ADAM15	0.0395680952079381	-0.149195657133331	0.510550129983608	0.60997527895568	0.980026116822216	Transcript	Hippocampus
ENST00000568636.5	ENSG00000140983.13	ENSG00000140983	RHOT2	0.091567814042257	-0.986456143800042	0.510512924208925	0.610001311678233	0.980026116822216	Transcript	Hippocampus
ENST00000574727.5	ENSG00000262943.7	ENSG00000262943	ALOX12P2	-0.0170241929241544	2.50299483586251	-0.510510701875595	0.610002866651108	0.980026116822216	Transcript	Hippocampus
ENST00000609475.1	ENSG00000272977.1	ENSG00000272977	CTA-390C10.10	0.051905915103962	0.894413096402825	0.510502734860451	0.610008441208519	0.980026116822216	Transcript	Hippocampus
ENST00000399353.5	ENSG00000205726.14	ENSG00000205726	ITSN1	0.159014172443007	-1.97010420210778	0.510470659443485	0.610030884756245	0.980026116822216	Transcript	Hippocampus
ENST00000263202.14	ENSG00000070010.18	ENSG00000070010	UFD1L	0.02050425366094	1.58994364697544	0.510469127172202	0.610031956913756	0.980026116822216	Transcript	Hippocampus
ENST00000601220.5	ENSG00000130724.8	ENSG00000130724	CHMP2A	0.052507673079254	1.44868040259309	0.510462522712877	0.610036578181214	0.980026116822216	Transcript	Hippocampus
ENST00000425712.1	ENSG00000182648.11	ENSG00000182648	LINC01006	0.0685474225507295	-2.01453820791725	0.510453352277398	0.61004299493752	0.980026116822216	Transcript	Hippocampus
ENST00000344201.7	ENSG00000078699.21	ENSG00000078699	CBFA2T2	-0.0387910283414969	0.339681912640897	-0.510441376430918	0.610051374747201	0.980026116822216	Transcript	Hippocampus
ENST00000413546.1	ENSG00000067369.13	ENSG00000067369	TP53BP1	0.0264226304963014	3.42761357426502	0.510437783707221	0.610053888678951	0.980026116822216	Transcript	Hippocampus
ENST00000327299.7	ENSG00000162433.14	ENSG00000162433	AK4	0.0441619103245976	5.30452767680287	0.510434755162245	0.610056007842266	0.980026116822216	Transcript	Hippocampus
ENST00000589590.1	ENSG00000123144.10	ENSG00000123144	C19orf43	-0.0439896075471911	-0.471599613793477	-0.510429439711744	0.610059727229572	0.980026116822216	Transcript	Hippocampus
ENST00000498392.1	ENSG00000198218.10	ENSG00000198218	QRICH1	-0.0165896340322294	1.09672746248164	-0.510416792000706	0.610068577270033	0.980026116822216	Transcript	Hippocampus
ENST00000598857.1	ENSG00000242539.2	ENSG00000242539	AC007620.3	-0.0153805306566052	1.6295548060305	-0.510412163018603	0.610071816343077	0.980026116822216	Transcript	Hippocampus
ENST00000498104.1	ENSG00000173226.16	ENSG00000173226	IQCB1	-0.090341534017661	-2.52915687713079	-0.510402742204559	0.610078408465012	0.980026116822216	Transcript	Hippocampus
ENST00000529923.1	ENSG00000135018.13	ENSG00000135018	UBQLN1	-0.051198546243327	-0.550153733579068	-0.510399424692683	0.610080729868868	0.980026116822216	Transcript	Hippocampus
ENST00000409475.5	ENSG00000197121.14	ENSG00000197121	PGAP1	-0.103145956457956	0.946722828063445	-0.510370189912201	0.610101186855788	0.980039050153219	Transcript	Hippocampus
ENST00000464470.1	ENSG00000139597.17	ENSG00000139597	N4BP2L1	-0.0200229159173	1.15805166860816	-0.510316839434552	0.610138519548306	0.980039050153219	Transcript	Hippocampus
ENST00000403084.1	ENSG00000184113.9	ENSG00000184113	CLDN5	-0.0830853827794608	-1.39861974018648	-0.510306222145854	0.610145949256056	0.980039050153219	Transcript	Hippocampus
ENST00000265814.4	ENSG00000079102.16	ENSG00000079102	RUNX1T1	-0.171812857823013	1.48193734538418	-0.510288807839064	0.610158135430988	0.980039050153219	Transcript	Hippocampus
ENST00000520468.6	ENSG00000164919.10	ENSG00000164919	COX6C	0.0265366611147128	1.22439087728968	0.51024793642196	0.610186736837085	0.980039050153219	Transcript	Hippocampus
ENST00000373316.4	ENSG00000102144.13	ENSG00000102144	PGK1	0.0157330527156503	6.8178737995201	0.510206131958842	0.610215991797696	0.980039050153219	Transcript	Hippocampus
ENST00000575509.1	ENSG00000185722.16	ENSG00000185722	ANKFY1	-0.0190218610453012	0.135175589212059	-0.510202210940615	0.610218735776831	0.980039050153219	Transcript	Hippocampus
ENST00000325089.7	ENSG00000165300.7	ENSG00000165300	SLITRK5	0.0275343524449045	6.13476487202022	0.510200882855244	0.610219665189354	0.980039050153219	Transcript	Hippocampus
ENST00000464755.1	ENSG00000276490.1	ENSG00000276490	RP11-400G3.5	0.0803367163350708	-1.97231260064348	0.510165073417854	0.610244725367092	0.980039050153219	Transcript	Hippocampus
ENST00000441237.1	ENSG00000233448.2	ENSG00000233448	PMS2P9	-0.0907323434721606	-2.85084834825241	-0.510148833839508	0.610256090307837	0.980039050153219	Transcript	Hippocampus
ENST00000544786.1	ENSG00000100030.14	ENSG00000100030	MAPK1	-0.0366977532518182	4.16722914319087	-0.5101416555526	0.610261113916943	0.980039050153219	Transcript	Hippocampus
ENST00000548675.1	ENSG00000135519.6	ENSG00000135519	KCNH3	-0.0486984074576139	-0.1481383787091	-0.510108861151745	0.610284064787532	0.980039050153219	Transcript	Hippocampus
ENST00000448028.1	ENSG00000226410.1	ENSG00000226410	AC104058.1	0.0351660591821681	-1.80123344163958	0.510103857742357	0.610287566413044	0.980039050153219	Transcript	Hippocampus
ENST00000495037.1	ENSG00000144749.13	ENSG00000144749	LRIG1	-0.083275623920997	1.62930641658221	-0.510065014076024	0.610314751375663	0.980039050153219	Transcript	Hippocampus
ENST00000475849.1	ENSG00000029639.10	ENSG00000029639	TFB1M	0.044285843539659	-1.56351396002446	0.510011079783809	0.61035249849428	0.980039050153219	Transcript	Hippocampus
ENST00000263736.4	ENSG00000068784.12	ENSG00000068784	SRBD1	0.0196473812593764	2.90202040427431	0.509960308635905	0.610388032766422	0.980039050153219	Transcript	Hippocampus
ENST00000237172.11	ENSG00000118407.14	ENSG00000118407	FILIP1	-0.134064725170227	-2.07047582260163	-0.509954679580076	0.610391972549005	0.980039050153219	Transcript	Hippocampus
ENST00000545868.4	ENSG00000166206.14	ENSG00000166206	GABRB3	-0.141665930072417	-0.100776939060769	-0.509946834109916	0.610397463621405	0.980039050153219	Transcript	Hippocampus
ENST00000468395.1	ENSG00000173947.13	ENSG00000173947	PIFO	-0.133630696891036	-2.88868095683973	-0.509921212533541	0.610415396406944	0.980039050153219	Transcript	Hippocampus
ENST00000488007.5	ENSG00000010295.19	ENSG00000010295	IFFO1	0.0456150183159502	0.11078664964173	0.509906606103466	0.610425619691656	0.980039050153219	Transcript	Hippocampus
ENST00000549875.1	ENSG00000089022.13	ENSG00000089022	MAPKAPK5	0.164179930562169	-1.40927887538515	0.509875176413752	0.610447618115887	0.980039050153219	Transcript	Hippocampus
ENST00000443566.6	ENSG00000187239.16	ENSG00000187239	FNBP1	0.132204634349691	1.36948780768987	0.509873125154883	0.610449053855444	0.980039050153219	Transcript	Hippocampus
ENST00000591075.1	ENSG00000141458.12	ENSG00000141458	NPC1	-0.0438063563969757	-0.694439829341895	-0.509870217881568	0.610451088748576	0.980039050153219	Transcript	Hippocampus
ENST00000567743.5	ENSG00000159593.14	ENSG00000159593	NAE1	0.0202559401066705	1.04637817215733	0.509830692507719	0.610478754115712	0.980039050153219	Transcript	Hippocampus
ENST00000624998.1	ENSG00000279525.1	ENSG00000279525	GS1-306C12.1	-0.0116590915713622	1.79474312276705	-0.509786171856976	0.610509916543036	0.980039050153219	Transcript	Hippocampus
ENST00000555408.5	ENSG00000123374.10	ENSG00000123374	CDK2	-0.140866480383632	-3.40722888584914	-0.509777070031016	0.610516287493818	0.980039050153219	Transcript	Hippocampus
ENST00000338305.6	ENSG00000156564.8	ENSG00000156564	LRFN2	-0.0374890886136097	2.76297530136536	-0.509769185502	0.610521806404469	0.980039050153219	Transcript	Hippocampus
ENST00000425876.6	ENSG00000250506.6	ENSG00000250506	CDK3	0.114956620013887	-0.862282258149354	0.509744433439301	0.610539132177617	0.980039050153219	Transcript	Hippocampus
ENST00000258962.4	ENSG00000136450.12	ENSG00000136450	SRSF1	-0.0266358359725731	3.61312604742231	-0.509730845885704	0.610548643190062	0.980039050153219	Transcript	Hippocampus
ENST00000446023.6	ENSG00000131446.16	ENSG00000131446	MGAT1	0.143334692420678	-0.024550043489612	0.509727198961703	0.610551195974268	0.980039050153219	Transcript	Hippocampus
ENST00000378161.5	ENSG00000131697.17	ENSG00000131697	NPHP4	-0.0315359657885709	0.777943107563706	-0.509687635234741	0.610578890209688	0.980039050153219	Transcript	Hippocampus
ENST00000532168.2	ENSG00000250303.3	ENSG00000250303	RP11-356J5.12	-0.100523097059427	-1.48604222844558	-0.509675613642014	0.610587305321974	0.980039050153219	Transcript	Hippocampus
ENST00000470243.5	ENSG00000133226.16	ENSG00000133226	SRRM1	-0.0563795306743352	-1.30196333583183	-0.509672071107506	0.610589785105212	0.980039050153219	Transcript	Hippocampus
ENST00000637885.1	ENSG00000255595.2	ENSG00000255595	RP4-809F18.1	0.0806032989710619	-2.02925792714036	0.509658269445027	0.610599446347122	0.980039050153219	Transcript	Hippocampus
ENST00000236980.10	ENSG00000118246.13	ENSG00000118246	FASTKD2	0.0138299016309949	3.92141695010393	0.509631234354158	0.610618371261198	0.980039050153219	Transcript	Hippocampus
ENST00000399922.6	ENSG00000100461.17	ENSG00000100461	RBM23	0.0457131168845821	3.37366196466694	0.509602260920757	0.610638653330222	0.980039050153219	Transcript	Hippocampus
ENST00000446382.2	ENSG00000230581.2	ENSG00000230581	ACTG1P14	0.0265129669697898	-0.980539665474965	0.50959868458816	0.61064115686601	0.980039050153219	Transcript	Hippocampus
ENST00000249822.8	ENSG00000128989.10	ENSG00000128989	ARPP19	0.0205160266749193	6.73289326168665	0.509582998267804	0.610652137795903	0.980039050153219	Transcript	Hippocampus
ENST00000380542.8	ENSG00000205531.12	ENSG00000205531	NAP1L4	-0.0198408975801369	3.85017805404728	-0.509575396106686	0.610657459585381	0.980039050153219	Transcript	Hippocampus
ENST00000486495.5	ENSG00000101198.14	ENSG00000101198	NKAIN4	0.0630498758467915	-1.0409189528635	0.509503060239969	0.610708098358305	0.980039050153219	Transcript	Hippocampus
ENST00000411694.1	ENSG00000225331.1	ENSG00000225331	AP001055.6	0.0577323882575148	-1.87813512405543	0.509474885010196	0.610727822953249	0.980039050153219	Transcript	Hippocampus
ENST00000392086.8	ENSG00000135924.15	ENSG00000135924	DNAJB2	-0.0191710387744859	4.81422861345362	-0.509438192060165	0.61075351096241	0.980039050153219	Transcript	Hippocampus
ENST00000512646.5	ENSG00000164089.8	ENSG00000164089	ETNPPL	0.221747194633373	-2.64355011590898	0.509434966671453	0.610755769016311	0.980039050153219	Transcript	Hippocampus
ENST00000380996.9	ENSG00000184281.14	ENSG00000184281	TSSC4	0.112557472672592	-2.58540613577537	0.509382783368957	0.610792302403969	0.980039050153219	Transcript	Hippocampus
ENST00000408954.7	ENSG00000196730.12	ENSG00000196730	DAPK1	0.266335571623139	-1.9052410363674	0.509374924975419	0.610797804128143	0.980039050153219	Transcript	Hippocampus
ENST00000380520.5	ENSG00000124570.17	ENSG00000124570	SERPINB6	0.0219235862797473	1.45368644497008	0.50936002819192	0.610808233545994	0.980039050153219	Transcript	Hippocampus
ENST00000491885.6	ENSG00000010810.17	ENSG00000010810	FYN	-0.0818584751580905	-2.56901554338876	-0.509356058094006	0.610811013072823	0.980039050153219	Transcript	Hippocampus
ENST00000376808.8	ENSG00000106733.20	ENSG00000106733	NMRK1	-0.0957301795157237	-1.5050000066434	-0.509355425432506	0.610811456009425	0.980039050153219	Transcript	Hippocampus
ENST00000343846.7	ENSG00000143502.14	ENSG00000143502	SUSD4	0.0526239748931107	1.53049691307949	0.509350634594428	0.610814810157695	0.980039050153219	Transcript	Hippocampus
ENST00000409115.7	ENSG00000187514.15	ENSG00000187514	PTMA	-0.0193520583562316	6.9723998636015	-0.509348580146293	0.610816248514738	0.980039050153219	Transcript	Hippocampus
ENST00000295246.6	ENSG00000174501.14	ENSG00000174501	ANKRD36C	0.130279255675815	1.73533446280948	0.509311732336415	0.610842046602374	0.980039050153219	Transcript	Hippocampus
ENST00000505980.5	ENSG00000145687.16	ENSG00000145687	SSBP2	-0.1083664052953	0.69285293987357	-0.509297359795811	0.610852109314636	0.980039050153219	Transcript	Hippocampus
ENST00000506998.5	ENSG00000159788.18	ENSG00000159788	RGS12	-0.125143769926765	-1.42357609466014	-0.509273257966705	0.610868984003599	0.980039050153219	Transcript	Hippocampus
ENST00000595972.1	ENSG00000230333.6	ENSG00000230333	AC004538.3	-0.0947955085547972	-2.99950311350235	-0.509267416743545	0.61087307371715	0.980039050153219	Transcript	Hippocampus
ENST00000423191.6	ENSG00000124191.17	ENSG00000124191	TOX2	-0.0868947752331783	-0.392797007169649	-0.509253576208616	0.610882764171689	0.980039050153219	Transcript	Hippocampus
ENST00000451246.2	ENSG00000180822.11	ENSG00000180822	PSMG4	-0.0400177583544314	-1.06544552485549	-0.509248988723214	0.610885976116025	0.980039050153219	Transcript	Hippocampus
ENST00000265565.9	ENSG00000114650.18	ENSG00000114650	SCAP	-0.0182869732777424	4.54397529990932	-0.509248820895758	0.610886093621162	0.980039050153219	Transcript	Hippocampus
ENST00000329101.8	ENSG00000131196.17	ENSG00000131196	NFATC1	0.16606034479102	-4.14335319665977	0.509219904389814	0.610906339791169	0.980039050153219	Transcript	Hippocampus
ENST00000469229.1	ENSG00000168781.21	ENSG00000168781	PPIP5K1	0.0263299289658917	0.387599647548201	0.509203351911221	0.610917929302844	0.980039050153219	Transcript	Hippocampus
ENST00000579494.1	ENSG00000079101.16	ENSG00000079101	CLUL1	0.169580681454953	-1.17953426111548	0.509191009581483	0.610926571067776	0.980039050153219	Transcript	Hippocampus
ENST00000445716.5	ENSG00000234545.7	ENSG00000234545	FAM133B	-0.0164996238806277	2.98638323361706	-0.509170271132218	0.610941091690697	0.980039050153219	Transcript	Hippocampus
ENST00000600519.5	ENSG00000167483.17	ENSG00000167483	FAM129C	-0.0097197090179421	2.7814218760026	-0.509164217504291	0.610945330341722	0.980039050153219	Transcript	Hippocampus
ENST00000494088.5	ENSG00000163681.14	ENSG00000163681	SLMAP	-0.0680755580261725	0.389380758341876	-0.509149655717413	0.610955526319772	0.980039050153219	Transcript	Hippocampus
ENST00000257966.12	ENSG00000135506.15	ENSG00000135506	OS9	-0.0307924793548076	3.6876056155355	-0.509113634121771	0.610980748508548	0.980039050153219	Transcript	Hippocampus
ENST00000477362.1	ENSG00000168958.19	ENSG00000168958	MFF	0.0291765501834554	-0.898099470878162	0.509111217416729	0.610982440693121	0.980039050153219	Transcript	Hippocampus
ENST00000472158.5	ENSG00000173681.16	ENSG00000173681	CXorf23	-0.0342745925425962	-0.677108327769391	-0.509083178419336	0.611002073840977	0.980039050153219	Transcript	Hippocampus
ENST00000608996.5	ENSG00000143502.14	ENSG00000143502	SUSD4	-0.125318282278865	2.71974080055193	-0.509079647109294	0.611004546514642	0.980039050153219	Transcript	Hippocampus
ENST00000217456.2	ENSG00000101474.11	ENSG00000101474	APMAP	-0.0224863479238342	4.67559131209714	-0.509055308006319	0.611021589222889	0.980039050153219	Transcript	Hippocampus
ENST00000619447.4	ENSG00000113578.17	ENSG00000113578	FGF1	-0.14442873724019	-1.42706812525424	-0.509007518740434	0.611055052802025	0.980039050153219	Transcript	Hippocampus
ENST00000380005.8	ENSG00000175449.13	ENSG00000175449	RFESD	-0.0408055937663339	-0.884602333770655	-0.509005475923202	0.611056483266452	0.980039050153219	Transcript	Hippocampus
ENST00000377390.7	ENSG00000168066.20	ENSG00000168066	SF1	-0.017429015360508	3.76878225986542	-0.508967529090292	0.611083055466514	0.980039050153219	Transcript	Hippocampus
ENST00000320248.3	ENSG00000176595.3	ENSG00000176595	KBTBD11	-0.0160214394032427	6.35416407735935	-0.508959107876102	0.611088952476013	0.980039050153219	Transcript	Hippocampus
ENST00000394250.8	ENSG00000131748.15	ENSG00000131748	STARD3	-0.150528383111744	-3.67200780812031	-0.508956918010679	0.611090485947535	0.980039050153219	Transcript	Hippocampus
ENST00000587304.2	ENSG00000267221.2	ENSG00000267221	ZNF385C	0.0110450933616748	4.7162123878351	0.508954083953817	0.611092470522026	0.980039050153219	Transcript	Hippocampus
ENST00000264107.11	ENSG00000091409.14	ENSG00000091409	ITGA6	0.0718945092927518	3.12628579161511	0.508950677331211	0.611094856044763	0.980039050153219	Transcript	Hippocampus
ENST00000569943.6	ENSG00000140983.13	ENSG00000140983	RHOT2	-0.0986609859052335	-2.19226033967818	-0.508930818745475	0.611108762307453	0.980039050153219	Transcript	Hippocampus
ENST00000479014.1	ENSG00000005469.11	ENSG00000005469	CROT	-0.0966271911816838	-3.13779511039648	-0.508905317245996	0.611126620308879	0.980039050153219	Transcript	Hippocampus
ENST00000509992.1	ENSG00000109458.8	ENSG00000109458	GAB1	0.0556960243129076	-1.31550354020174	0.508897824797742	0.611131867109261	0.980039050153219	Transcript	Hippocampus
ENST00000515595.1	ENSG00000123213.22	ENSG00000123213	NLN	0.0658501488303609	-2.48824751870607	0.508890833269717	0.611136763144061	0.980039050153219	Transcript	Hippocampus
ENST00000508216.5	ENSG00000163110.14	ENSG00000163110	PDLIM5	-0.179234973083573	-3.53147799271265	-0.508878832429463	0.611145167146135	0.980039050153219	Transcript	Hippocampus
ENST00000383276.1	ENSG00000141446.10	ENSG00000141446	ESCO1	-0.0270617344287597	2.34145172468116	-0.508875523303708	0.61114748448456	0.980039050153219	Transcript	Hippocampus
ENST00000258682.10	ENSG00000058404.19	ENSG00000058404	CAMK2B	0.0622235082325669	1.17331548464647	0.508867776691178	0.611152909353487	0.980039050153219	Transcript	Hippocampus
ENST00000494559.5	ENSG00000121440.14	ENSG00000121440	PDZRN3	0.0934690198218169	0.741326483335904	0.508850771768541	0.611164817791943	0.980039050153219	Transcript	Hippocampus
ENST00000308317.10	ENSG00000092208.16	ENSG00000092208	GEMIN2	-0.166804311441684	-2.97511544068196	-0.508840688886489	0.611171878818456	0.980039050153219	Transcript	Hippocampus
ENST00000527809.5	ENSG00000117152.13	ENSG00000117152	RGS4	0.163593976171216	0.867065788679622	0.508839064304556	0.611173016514035	0.980039050153219	Transcript	Hippocampus
ENST00000529963.1	ENSG00000110497.14	ENSG00000110497	AMBRA1	-0.0240950839760429	-0.822291368830653	-0.508836590533819	0.611174748898789	0.980039050153219	Transcript	Hippocampus
ENST00000611212.1	ENSG00000274615.1	ENSG00000274615	CH17-258A22.4	-0.136841402945615	0.792163386386208	-0.508809724007181	0.611193563701867	0.980039050153219	Transcript	Hippocampus
ENST00000426250.3	ENSG00000236333.3	ENSG00000236333	TRHDE-AS1	0.0452830753174176	0.389762878298586	0.508808779485859	0.611194225160971	0.980039050153219	Transcript	Hippocampus
ENST00000426930.5	ENSG00000008277.14	ENSG00000008277	ADAM22	0.04442771790787	0.0413533435726526	0.508800974890116	0.611199690820994	0.980039050153219	Transcript	Hippocampus
ENST00000419349.1	ENSG00000233276.3	ENSG00000233276	GPX1	-0.0699705736427769	-0.567186934680353	-0.508780439277503	0.611214072281798	0.980039050153219	Transcript	Hippocampus
ENST00000484786.5	ENSG00000182606.14	ENSG00000182606	TRAK1	0.157207732158201	-3.45839282793166	0.508747532585512	0.611237117747103	0.980039050153219	Transcript	Hippocampus
ENST00000486180.5	ENSG00000185055.10	ENSG00000185055	EFCAB10	-0.0570995062213937	-0.277493347323649	-0.508741484215739	0.611241353629575	0.980039050153219	Transcript	Hippocampus
ENST00000489825.5	ENSG00000162923.14	ENSG00000162923	WDR26	-0.0565761825529548	-1.78165068386723	-0.508736280304309	0.611244998119125	0.980039050153219	Transcript	Hippocampus
ENST00000543654.1	ENSG00000185864.16	ENSG00000185864	NPIPB4	-0.0186418719825328	2.07338910971134	-0.50872193629727	0.611255043802055	0.980039050153219	Transcript	Hippocampus
ENST00000503422.1	ENSG00000113407.13	ENSG00000113407	TARS	-0.0802515922728953	-0.41850932581253	-0.508690424036484	0.611277113359	0.980039050153219	Transcript	Hippocampus
ENST00000492877.1	ENSG00000130775.15	ENSG00000130775	THEMIS2	-0.027839983393074	1.19607216382498	-0.508678790576424	0.61128526092208	0.980039050153219	Transcript	Hippocampus
ENST00000634278.1	ENSG00000283088.1	ENSG00000283088	CTD-2331H12.8	0.0367773708068621	1.26658339866936	0.508675573518167	0.611287514016529	0.980039050153219	Transcript	Hippocampus
ENST00000378933.5	ENSG00000157625.15	ENSG00000157625	TAB3	-0.18934398009071	0.367494245589525	-0.508639726308813	0.611312620168186	0.980039050153219	Transcript	Hippocampus
ENST00000554296.1	ENSG00000198668.10	ENSG00000198668	CALM1	-0.0230371922290916	1.6553089049231	-0.508639209785112	0.611312981926961	0.980039050153219	Transcript	Hippocampus
ENST00000557079.1	ENSG00000256053.7	ENSG00000256053	APOPT1	-0.0625902538778235	-1.90225410175186	-0.508629544682512	0.611319751112465	0.980039050153219	Transcript	Hippocampus
ENST00000316341.7	ENSG00000124067.16	ENSG00000124067	SLC12A4	0.0461616287051384	2.73675347183538	0.508626887392356	0.611321612214953	0.980039050153219	Transcript	Hippocampus
ENST00000487125.1	ENSG00000077080.9	ENSG00000077080	ACTL6B	0.0590594820844773	-1.31599474464862	0.508624160156338	0.611323522308471	0.980039050153219	Transcript	Hippocampus
ENST00000508738.5	ENSG00000145349.16	ENSG00000145349	CAMK2D	-0.118582716667778	-2.41435383984874	-0.508608888361613	0.611334218372071	0.980039050153219	Transcript	Hippocampus
ENST00000487263.5	ENSG00000143033.17	ENSG00000143033	MTF2	0.0524147506556469	-2.22301342808858	0.508596224590185	0.611343087890768	0.980039050153219	Transcript	Hippocampus
ENST00000433417.5	ENSG00000197586.12	ENSG00000197586	ENTPD6	0.0296982131846249	1.7277645022719	0.508582817710549	0.611352477933871	0.980039050153219	Transcript	Hippocampus
ENST00000461862.5	ENSG00000163156.11	ENSG00000163156	SCNM1	-0.0179873123377892	0.237892590764348	-0.508555869466272	0.611371352406098	0.980045988914743	Transcript	Hippocampus
