## Supplementary material for "Transcriptional and genetic sex differences for schizophrenia across the dorsolateral prefrontal cortex, hippocampus, and caudate nucleus": Data S2: differential_expression_analysis_4features_sex.txt (part 213 of 297)

Feature	gencodeID	ensemblID	Symbol	logFC	AveExpr	t	P.Value	adj.P.Val	Type	Tissue
ENST00000409843.5	ENSG00000144366.15	ENSG00000144366	GULP1	0.104962912576779	-1.15347881562284	0.508534416062664	0.611386378493146	0.980045988914743	Transcript	Hippocampus
ENST00000505526.1	ENSG00000249915.7	ENSG00000249915	PDCD6	-0.0177471053691714	0.369322883686794	-0.508510510365866	0.611403122373928	0.980045988914743	Transcript	Hippocampus
ENST00000518816.5	ENSG00000158856.17	ENSG00000158856	DMTN	-0.0429641951687925	-0.0177954880108886	-0.508479792017461	0.611424638229576	0.980045988914743	Transcript	Hippocampus
ENST00000543561.1	ENSG00000172824.14	ENSG00000172824	CES4A	0.0225518513768053	4.37039240137551	0.50843977010483	0.6114526710262	0.980045988914743	Transcript	Hippocampus
ENST00000596302.5	ENSG00000196268.11	ENSG00000196268	ZNF493	0.0491433896138047	-1.64453457594411	0.508427551718746	0.611461229340078	0.980045988914743	Transcript	Hippocampus
ENST00000380672.8	ENSG00000173068.17	ENSG00000173068	BNC2	-0.066070508907104	0.839159990741204	-0.508425552719597	0.611462629535161	0.980045988914743	Transcript	Hippocampus
ENST00000262406.9	ENSG00000108370.16	ENSG00000108370	RGS9	0.155968067615229	-1.32479890500977	0.508419562202707	0.611466825589657	0.980045988914743	Transcript	Hippocampus
ENST00000511717.6	ENSG00000204909.7	ENSG00000204909	SPINK9	-0.021394909854019	1.58452487340159	-0.508405531314666	0.61147665356814	0.980045988914743	Transcript	Hippocampus
ENST00000565424.2	ENSG00000102893.15	ENSG00000102893	PHKB	0.0344053657703719	-1.94747289164418	0.508384829443729	0.611491154385305	0.980045988914743	Transcript	Hippocampus
ENST00000544594.5	ENSG00000149357.9	ENSG00000149357	LAMTOR1	-0.151223172317525	-1.9432440644061	-0.5083826629277	0.611492671950355	0.980045988914743	Transcript	Hippocampus
ENST00000379116.9	ENSG00000162572.19	ENSG00000162572	SCNN1D	-0.131574821230535	-1.62393098176758	-0.50837044543841	0.611501229885046	0.980045988914743	Transcript	Hippocampus
ENST00000533461.5	ENSG00000143442.21	ENSG00000143442	POGZ	0.1409218584937	-2.68047428431312	0.508352729837978	0.61151363915374	0.980046407715314	Transcript	Hippocampus
ENST00000498638.1	ENSG00000146826.15	ENSG00000146826	C7orf43	0.0514069923328615	-2.13148961700244	0.508333191460187	0.611527325355419	0.980046407715314	Transcript	Hippocampus
ENST00000403425.5	ENSG00000140264.19	ENSG00000140264	SERF2	0.0770541854435948	0.0965541802697525	0.508311292591423	0.611542665190724	0.980046407715314	Transcript	Hippocampus
ENST00000481608.1	ENSG00000126790.11	ENSG00000126790	L3HYPDH	-0.0612763515583081	-0.237857938234011	-0.508284454446058	0.611561465149944	0.980046407715314	Transcript	Hippocampus
ENST00000311331.11	ENSG00000197566.9	ENSG00000197566	ZNF624	-0.0205520355543956	2.21520389629436	-0.508227643666577	0.611601261606597	0.980046407715314	Transcript	Hippocampus
ENST00000277817.10	ENSG00000148634.15	ENSG00000148634	HERC4	-0.0282825152384661	2.32224677779918	-0.508223632150992	0.61160407175249	0.980046407715314	Transcript	Hippocampus
ENST00000331163.10	ENSG00000100311.16	ENSG00000100311	PDGFB	-0.0221565377532317	2.28896449449911	-0.508207967802255	0.611615044993121	0.980046407715314	Transcript	Hippocampus
ENST00000464912.1	ENSG00000158234.12	ENSG00000158234	FAIM	0.0722293445480367	-2.75158302373494	0.508174692518152	0.611638355394058	0.980046407715314	Transcript	Hippocampus
ENST00000628826.2	ENSG00000237298.9	ENSG00000237298	TTN-AS1	-0.0541617466786874	-2.43527942371576	-0.508172552038544	0.611639854882015	0.980046407715314	Transcript	Hippocampus
ENST00000515755.1	ENSG00000153037.13	ENSG00000153037	SRP19	0.0460593311659518	-2.08638851750064	0.508152890264382	0.611653628784422	0.980046407715314	Transcript	Hippocampus
ENST00000380121.7	ENSG00000244754.8	ENSG00000244754	N4BP2L2	0.0370095174992421	1.09085575415653	0.50815061347335	0.611655223781515	0.980046407715314	Transcript	Hippocampus
ENST00000428430.1	ENSG00000099204.18	ENSG00000099204	ABLIM1	0.055283243131777	-0.314735461530449	0.50814867289136	0.611656583250132	0.980046407715314	Transcript	Hippocampus
ENST00000452935.6	ENSG00000119787.13	ENSG00000119787	ATL2	-0.0381387506944319	-0.126144229341092	-0.508146721804437	0.611657950079303	0.980046407715314	Transcript	Hippocampus
ENST00000559381.5	ENSG00000137841.11	ENSG00000137841	PLCB2	-0.118298442754676	-0.893923622540028	-0.508095941725264	0.61169352441707	0.980066243162802	Transcript	Hippocampus
ENST00000478452.1	ENSG00000155229.20	ENSG00000155229	MMS19	-0.0414026385660337	-1.7377108921169	-0.508094690920006	0.611694400689004	0.980066243162802	Transcript	Hippocampus
ENST00000399206.4	ENSG00000214900.9	ENSG00000214900	LINC01588	0.0605754358684907	-1.6421361055386	0.508069198347471	0.611712260046196	0.980075573985673	Transcript	Hippocampus
ENST00000557690.5	ENSG00000100528.11	ENSG00000100528	CNIH1	0.0514072090064758	-0.0274782756661591	0.508033162245783	0.611737506289623	0.980096739359192	Transcript	Hippocampus
ENST00000557476.2	ENSG00000100591.7	ENSG00000100591	AHSA1	-0.0613507855688722	-2.11258475765247	-0.508000762394125	0.611760205437209	0.980101914761907	Transcript	Hippocampus
ENST00000536617.5	ENSG00000130787.13	ENSG00000130787	HIP1R	0.0319126206952166	1.82077158165556	0.507994192187545	0.611764808531373	0.980101914761907	Transcript	Hippocampus
ENST00000450363.3	ENSG00000072041.16	ENSG00000072041	SLC6A15	0.0240949147634627	2.47804036587979	0.507945419335436	0.611798979328047	0.980103351903834	Transcript	Hippocampus
ENST00000449111.5	ENSG00000235703.5	ENSG00000235703	LINC00894	-0.0307392591356469	-0.0187357987046684	-0.507923846433607	0.61181409381095	0.980103351903834	Transcript	Hippocampus
ENST00000372561.3	ENSG00000127125.8	ENSG00000127125	PPCS	-0.0465726973931912	0.694421323790069	-0.507917084332111	0.611818831532617	0.980103351903834	Transcript	Hippocampus
ENST00000278935.7	ENSG00000110274.14	ENSG00000110274	CEP164	0.0180256036071887	3.09331755594182	0.507909441032158	0.611824186666752	0.980103351903834	Transcript	Hippocampus
ENST00000481742.1	ENSG00000105254.11	ENSG00000105254	TBCB	0.0288291814505765	-0.258760492463334	0.507897020102199	0.611832889201787	0.980103351903834	Transcript	Hippocampus
ENST00000576248.1	ENSG00000120071.12	ENSG00000120071	KANSL1	0.11791600739895	-0.728810015557269	0.507879145064201	0.611845413170941	0.980103351903834	Transcript	Hippocampus
ENST00000574232.5	ENSG00000179314.13	ENSG00000179314	WSCD1	-0.151188630589096	-3.29503669974678	-0.507869434764389	0.611852216644531	0.980103351903834	Transcript	Hippocampus
ENST00000370203.8	ENSG00000152078.9	ENSG00000152078	TMEM56	0.0226373943019432	4.57035905822933	0.507855480688791	0.611861993557531	0.980103351903834	Transcript	Hippocampus
ENST00000478770.6	ENSG00000067606.16	ENSG00000067606	PRKCZ	0.137114421847509	-3.29407587632131	0.507815643068607	0.611889906139402	0.980123448225724	Transcript	Hippocampus
ENST00000467929.6	ENSG00000182473.21	ENSG00000182473	EXOC7	0.0855967901752043	1.28322578106545	0.507769980115975	0.611921900988101	0.980123448225724	Transcript	Hippocampus
ENST00000513061.1	ENSG00000174473.15	ENSG00000174473	GALNTL6	-0.0815725346927922	-2.05801333559533	-0.507759449443178	0.611929279663377	0.980123448225724	Transcript	Hippocampus
ENST00000460850.1	ENSG00000117036.11	ENSG00000117036	ETV3	0.0492542416366711	-2.45716442345896	0.50773353656185	0.611947436576341	0.980123448225724	Transcript	Hippocampus
ENST00000589007.5	ENSG00000141699.10	ENSG00000141699	FAM134C	0.0725003153603517	-2.45911086789856	0.507728226831447	0.611951157084196	0.980123448225724	Transcript	Hippocampus
ENST00000445708.1	ENSG00000224972.1	ENSG00000224972	RP11-403H13.1	-0.0365272695196263	-2.24122197027751	-0.507714948120741	0.611960461470171	0.980123448225724	Transcript	Hippocampus
ENST00000317968.8	ENSG00000163110.14	ENSG00000163110	PDLIM5	-0.0363289959032136	5.10458090023031	-0.507694439680775	0.611974831847343	0.980123448225724	Transcript	Hippocampus
ENST00000529111.5	ENSG00000150672.16	ENSG00000150672	DLG2	0.0197515761394134	3.4728140847437	0.507682127998364	0.611983458783237	0.980123448225724	Transcript	Hippocampus
ENST00000508711.5	ENSG00000144868.13	ENSG00000144868	TMEM108	0.028814314449577	1.41340315088507	0.507663778307917	0.611996316720314	0.980123448225724	Transcript	Hippocampus
ENST00000528147.1	ENSG00000004897.11	ENSG00000004897	CDC27	0.0441586214695626	-2.22288875408972	0.507661744691908	0.611997741716683	0.980123448225724	Transcript	Hippocampus
ENST00000498697.2	ENSG00000182329.11	ENSG00000182329	KIAA2012	-0.0644563219645424	-0.520899278002952	-0.507625016352548	0.612023478269683	0.980123448225724	Transcript	Hippocampus
ENST00000289488.6	ENSG00000184154.13	ENSG00000184154	LRTOMT	0.047037694265822	1.33623039329873	0.507600157118076	0.61204089808877	0.980123448225724	Transcript	Hippocampus
ENST00000531979.5	ENSG00000137185.11	ENSG00000137185	ZSCAN9	0.0800635065776378	0.281790189604777	0.507596199742836	0.612043671193712	0.980123448225724	Transcript	Hippocampus
ENST00000491695.1	ENSG00000127914.16	ENSG00000127914	AKAP9	0.03070010373582	-0.188918983379922	0.507572989874477	0.612059935470264	0.980123448225724	Transcript	Hippocampus
ENST00000484773.6	ENSG00000131748.15	ENSG00000131748	STARD3	-0.0394265617885671	-0.430654536824265	-0.507565264864719	0.612065348800558	0.980123448225724	Transcript	Hippocampus
ENST00000518227.1	ENSG00000265690.7	ENSG00000265690	RP11-5A19.5	0.0559729059762834	-1.30611827579761	0.507533417197475	0.612087666400429	0.980123448225724	Transcript	Hippocampus
ENST00000457286.5	ENSG00000106266.9	ENSG00000106266	SNX8	-0.141079383485828	-4.52109704684191	-0.507497183194921	0.612113058212145	0.980123448225724	Transcript	Hippocampus
ENST00000521619.1	ENSG00000120533.12	ENSG00000120533	ENY2	0.0268730611603831	-0.624082843050785	0.507468376113027	0.612133245772031	0.980123448225724	Transcript	Hippocampus
ENST00000390009.7	ENSG00000130402.11	ENSG00000130402	ACTN4	-0.0363803847582808	2.77270654680831	-0.50744600445612	0.612148923689079	0.980123448225724	Transcript	Hippocampus
ENST00000415213.6	ENSG00000140299.11	ENSG00000140299	BNIP2	-0.119062777688208	-1.9968905189246	-0.507436204135142	0.612155791748818	0.980123448225724	Transcript	Hippocampus
ENST00000537247.5	ENSG00000139354.10	ENSG00000139354	GAS2L3	-0.093969001081673	-2.88906978569604	-0.507419171828166	0.612167728061931	0.980123448225724	Transcript	Hippocampus
ENST00000621680.1	ENSG00000275601.1	ENSG00000275601	AC011330.13	-0.0229203242132635	0.306919677641759	-0.507394379823094	0.612185102589187	0.980123448225724	Transcript	Hippocampus
ENST00000465695.1	ENSG00000196968.10	ENSG00000196968	FUT11	0.0299448933827245	-1.27394445547774	0.507391999455949	0.61218677078986	0.980123448225724	Transcript	Hippocampus
ENST00000532525.1	ENSG00000137486.16	ENSG00000137486	ARRB1	0.0778455153716256	-1.11228705114903	0.507391358253682	0.612187220155361	0.980123448225724	Transcript	Hippocampus
ENST00000268459.5	ENSG00000140807.6	ENSG00000140807	NKD1	0.0239650915994064	4.38098826974326	0.507376954659523	0.612197314478777	0.980123448225724	Transcript	Hippocampus
ENST00000375256.4	ENSG00000165244.6	ENSG00000165244	ZNF367	-0.0302060780422086	0.210379333646621	-0.507339725213905	0.612223405952413	0.980123448225724	Transcript	Hippocampus
ENST00000351137.8	ENSG00000217555.12	ENSG00000217555	CKLF	0.0429681548128955	-0.299272693604555	0.507338940790699	0.612223955704224	0.980123448225724	Transcript	Hippocampus
ENST00000570676.1	ENSG00000141542.10	ENSG00000141542	RAB40B	0.0469383395334643	-0.958719631302737	0.507335568314326	0.612226319258667	0.980123448225724	Transcript	Hippocampus
ENST00000461849.1	ENSG00000131051.21	ENSG00000131051	RBM39	-0.058073992312438	-0.188612487832525	-0.507304813202984	0.612247873749373	0.980123448225724	Transcript	Hippocampus
ENST00000355029.8	ENSG00000173848.18	ENSG00000173848	NET1	0.0422683470866569	3.06309956860155	0.507294225155666	0.612255294381449	0.980123448225724	Transcript	Hippocampus
ENST00000605990.5	ENSG00000144290.16	ENSG00000144290	SLC4A10	0.0472174626094903	-1.93356033318365	0.507288588986675	0.612259244506302	0.980123448225724	Transcript	Hippocampus
ENST00000369426.9	ENSG00000116874.11	ENSG00000116874	WARS2	0.0699371072967684	0.0902633387802104	0.507287940236867	0.612259699185152	0.980123448225724	Transcript	Hippocampus
ENST00000437416.2	ENSG00000233384.2	ENSG00000233384	RP11-100E13.1	0.0461212106027375	-1.45114899658695	0.507253040627759	0.612284158934192	0.980143335748102	Transcript	Hippocampus
ENST00000508497.5	ENSG00000002549.12	ENSG00000002549	LAP3	-0.0356892390776093	-0.900758655655572	-0.507226222176143	0.612302955215931	0.980154156598947	Transcript	Hippocampus
ENST00000352171.11	ENSG00000078618.20	ENSG00000078618	NRDC	0.0125559365553949	5.22630374497716	0.507184888450124	0.612331925337941	0.980158573248189	Transcript	Hippocampus
ENST00000381342.6	ENSG00000125835.18	ENSG00000125835	SNRPB	-0.0199283863637142	2.33965172718348	-0.507176280845731	0.612337958341449	0.980158573248189	Transcript	Hippocampus
ENST00000377255.3	ENSG00000189298.13	ENSG00000189298	ZKSCAN3	-0.028591666972921	2.93658496831837	-0.507170765058523	0.612341824328022	0.980158573248189	Transcript	Hippocampus
ENST00000478136.5	ENSG00000183662.10	ENSG00000183662	FAM19A1	0.045416861204669	3.65972552432581	0.507116017796114	0.612380196987143	0.980165288853279	Transcript	Hippocampus
ENST00000567761.1	ENSG00000004779.9	ENSG00000004779	NDUFAB1	0.0440492005380996	-2.12350912137536	0.507105068219751	0.612387871733904	0.980165288853279	Transcript	Hippocampus
ENST00000397015.6	ENSG00000132170.19	ENSG00000132170	PPARG	0.174553973125731	-3.66743897570754	0.507093907208744	0.612395694722797	0.980165288853279	Transcript	Hippocampus
ENST00000540469.5	ENSG00000061936.9	ENSG00000061936	SFSWAP	0.0508214463067988	1.93488983253536	0.507078950608496	0.612406178190106	0.980165288853279	Transcript	Hippocampus
ENST00000585482.5	ENSG00000004139.13	ENSG00000004139	SARM1	-0.0159354110825902	3.61108691611723	-0.507078914340517	0.612406203611366	0.980165288853279	Transcript	Hippocampus
ENST00000590393.1	ENSG00000092931.11	ENSG00000092931	MFSD11	-0.040926088054578	-0.506701887130471	-0.507019023527473	0.612448183427677	0.980204588589266	Transcript	Hippocampus
ENST00000518909.1	ENSG00000132912.12	ENSG00000132912	DCTN4	0.0307916400920554	-0.372330532206698	0.506991806171409	0.612467261560591	0.980204588589266	Transcript	Hippocampus
ENST00000581718.5	ENSG00000175061.17	ENSG00000175061	LRRC75A-AS1	-0.144206454278765	-4.16706474672785	-0.506984036708583	0.612472707650263	0.980204588589266	Transcript	Hippocampus
ENST00000409736.6	ENSG00000132330.16	ENSG00000132330	SCLY	0.150993625366004	-3.47154840080334	0.506965940330656	0.612485392587005	0.980204588589266	Transcript	Hippocampus
ENST00000520262.5	ENSG00000168575.9	ENSG00000168575	SLC20A2	-0.034407090372182	2.66107197256336	-0.506949976454738	0.612496582810203	0.980204588589266	Transcript	Hippocampus
ENST00000412389.5	ENSG00000087085.13	ENSG00000087085	ACHE	-0.147336361079864	-2.13041214333136	-0.506932688375254	0.612508701364805	0.980204588589266	Transcript	Hippocampus
ENST00000393232.5	ENSG00000106459.14	ENSG00000106459	NRF1	-0.0782265550841567	0.610303512202987	-0.506919738275845	0.61251777916273	0.980204588589266	Transcript	Hippocampus
ENST00000519947.1	ENSG00000104369.4	ENSG00000104369	JPH1	-0.120751496610197	-0.733158545867422	-0.506905514441461	0.612527749895874	0.980204588589266	Transcript	Hippocampus
ENST00000483992.5	ENSG00000243147.7	ENSG00000243147	MRPL33	0.026401475037415	-0.65682771648309	0.506878837946228	0.612546449985518	0.980204588589266	Transcript	Hippocampus
ENST00000553423.1	ENSG00000197102.10	ENSG00000197102	DYNC1H1	0.0577493427085719	-1.13047810131346	0.506863020097553	0.612557538337935	0.980204588589266	Transcript	Hippocampus
ENST00000622697.4	ENSG00000166206.14	ENSG00000166206	GABRB3	0.155829549128893	-2.10334995275162	0.506841735344356	0.612572459145001	0.980204588589266	Transcript	Hippocampus
ENST00000314933.6	ENSG00000173369.15	ENSG00000173369	C1QB	-0.0557847529826616	3.15832739014004	-0.506837818454846	0.612575204938018	0.980204588589266	Transcript	Hippocampus
ENST00000566293.1	ENSG00000260412.1	ENSG00000260412	RP11-438B23.2	0.0336761479428211	3.07475067183834	0.506809491600484	0.612595062612213	0.980211353826146	Transcript	Hippocampus
ENST00000481580.1	ENSG00000125970.11	ENSG00000125970	RALY	-0.0359257805572012	-1.57840028538716	-0.506797445147152	0.612603507496165	0.980211353826146	Transcript	Hippocampus
ENST00000299402.10	ENSG00000166313.18	ENSG00000166313	APBB1	-0.269629362749342	-1.1460571671539	-0.506750637916043	0.61263632109955	0.980226446765301	Transcript	Hippocampus
ENST00000265517.9	ENSG00000138823.13	ENSG00000138823	MTTP	-0.148944570953095	-2.63267748827973	-0.506709358794993	0.612665259940141	0.980226446765301	Transcript	Hippocampus
ENST00000526234.1	ENSG00000141971.12	ENSG00000141971	MVB12A	0.0224358650472643	-0.521128063683068	0.506670074494033	0.61269280086994	0.980226446765301	Transcript	Hippocampus
ENST00000457381.1	ENSG00000182667.14	ENSG00000182667	NTM	-0.0283059251430243	0.287593391672274	-0.506653116892313	0.612704689455841	0.980226446765301	Transcript	Hippocampus
ENST00000362020.4	ENSG00000126709.14	ENSG00000126709	IFI6	-0.0480909071239029	1.44220467985273	-0.506643236869938	0.612711616160267	0.980226446765301	Transcript	Hippocampus
ENST00000471443.1	ENSG00000115419.12	ENSG00000115419	GLS	-0.0332396881511529	-0.293962427863269	-0.506632882305753	0.612718875594634	0.980226446765301	Transcript	Hippocampus
ENST00000345434.7	ENSG00000022267.16	ENSG00000022267	FHL1	0.0348362132470186	4.31000177928149	0.506631618956923	0.612719761312738	0.980226446765301	Transcript	Hippocampus
ENST00000361682.10	ENSG00000093010.12	ENSG00000093010	COMT	0.0270214849656666	1.01935088362793	0.506607395180444	0.6127367444101	0.980226446765301	Transcript	Hippocampus
ENST00000624821.1	ENSG00000279718.1	ENSG00000279718	SNX18P12	-0.0621649550036006	-0.546863673211368	-0.506605583438532	0.612738014616364	0.980226446765301	Transcript	Hippocampus
ENST00000598520.1	ENSG00000196235.13	ENSG00000196235	SUPT5H	-0.0313342307830687	-1.9310718793893	-0.506598577030891	0.612742926796589	0.980226446765301	Transcript	Hippocampus
ENST00000420022.3	ENSG00000224420.3	ENSG00000224420	ADM5	0.0451211720768341	-2.13136364922709	0.506595116822849	0.612745352748881	0.980226446765301	Transcript	Hippocampus
ENST00000314664.11	ENSG00000099290.15	ENSG00000099290	FAM21A	-0.203394922024573	-4.25594263505378	-0.506387857459195	0.612890670085608	0.980400462043914	Transcript	Hippocampus
ENST00000453718.2	ENSG00000165238.16	ENSG00000165238	WNK2	0.0450633949414681	0.656352994852791	0.506386475084219	0.612891639372021	0.980400462043914	Transcript	Hippocampus
ENST00000481557.1	ENSG00000138413.13	ENSG00000138413	IDH1	-0.0720990733290257	-2.34719508221018	-0.506343766513795	0.612921585877721	0.980400462043914	Transcript	Hippocampus
ENST00000288602.10	ENSG00000157764.12	ENSG00000157764	BRAF	0.0155623138567202	4.2364028373177	0.506335941171189	0.612927072942003	0.980400462043914	Transcript	Hippocampus
ENST00000569022.1	ENSG00000167196.13	ENSG00000167196	FBXO22	-0.0731735548333425	0.449818110497745	-0.506332595850376	0.612929418659409	0.980400462043914	Transcript	Hippocampus
ENST00000262288.7	ENSG00000121064.12	ENSG00000121064	SCPEP1	-0.0224975895117282	3.17135667659666	-0.506312895547371	0.612943232465739	0.980400462043914	Transcript	Hippocampus
ENST00000629312.2	ENSG00000248333.8	ENSG00000248333	CDK11B	0.152530610645813	-3.92915383726587	0.506294181763551	0.612956354654998	0.980400462043914	Transcript	Hippocampus
ENST00000582309.1	ENSG00000141522.11	ENSG00000141522	ARHGDIA	-0.0487405420019556	-1.96115122757248	-0.506260494408567	0.612979976693589	0.980400462043914	Transcript	Hippocampus
ENST00000414262.6	ENSG00000156411.9	ENSG00000156411	C14orf2	-0.0480913661906568	-1.93493020114168	-0.506247828416784	0.612988858366391	0.980400462043914	Transcript	Hippocampus
ENST00000524268.1	ENSG00000187391.19	ENSG00000187391	MAGI2	0.0331639984688852	-0.61346923295573	0.506244277533145	0.612991348334559	0.980400462043914	Transcript	Hippocampus
ENST00000432358.1	ENSG00000130338.12	ENSG00000130338	TULP4	0.0224446046765466	1.29594922667506	0.506235344065296	0.612997612724857	0.980400462043914	Transcript	Hippocampus
ENST00000581073.1	ENSG00000141668.9	ENSG00000141668	CBLN2	-0.103985467803041	-3.14424941314212	-0.506214472374467	0.613012248632001	0.980400462043914	Transcript	Hippocampus
ENST00000622280.1	ENSG00000274808.5	ENSG00000274808	TBC1D3B	-0.0339287173275296	-0.335219843756132	-0.506170277819301	0.613043239800138	0.980400462043914	Transcript	Hippocampus
ENST00000502960.1	ENSG00000131495.8	ENSG00000131495	NDUFA2	0.0603415981919083	-2.4785608323082	0.50615972143866	0.613050642501869	0.980400462043914	Transcript	Hippocampus
ENST00000612258.4	ENSG00000113578.17	ENSG00000113578	FGF1	0.0273309280165163	6.45155788191896	0.506138496109792	0.613065526963737	0.980400462043914	Transcript	Hippocampus
ENST00000586411.1	ENSG00000267246.1	ENSG00000267246	RP11-798G7.7	0.0536245633963637	-1.23220422892849	0.506133385072818	0.613069111150512	0.980400462043914	Transcript	Hippocampus
ENST00000405805.5	ENSG00000189403.14	ENSG00000189403	HMGB1	0.0234210841475276	3.54553231947971	0.506124470854873	0.613075362393824	0.980400462043914	Transcript	Hippocampus
ENST00000563627.1	ENSG00000167889.12	ENSG00000167889	MGAT5B	-0.0561153122090209	-1.71733823520329	-0.506116025005746	0.6130812852118	0.980400462043914	Transcript	Hippocampus
ENST00000375117.8	ENSG00000136932.13	ENSG00000136932	TRMO	0.0554857605522499	-1.39214641063106	0.506113745143134	0.61308288401469	0.980400462043914	Transcript	Hippocampus
ENST00000336917.9	ENSG00000144331.18	ENSG00000144331	ZNF385B	-0.151577868672177	-4.58297542549775	-0.506059777083604	0.61312073082164	0.980412360245239	Transcript	Hippocampus
ENST00000505019.5	ENSG00000138658.15	ENSG00000138658	ZGRF1	-0.189189904325236	-4.42904970900351	-0.506000651910124	0.613162195406645	0.980412360245239	Transcript	Hippocampus
ENST00000565525.1	ENSG00000169627.7	ENSG00000169627	BOLA2B	0.0280403620628487	0.27177915131234	0.505982279358842	0.613175080361348	0.980412360245239	Transcript	Hippocampus
ENST00000378302.6	ENSG00000136144.11	ENSG00000136144	RCBTB1	-0.0245915484600574	4.54952381575104	-0.505976483455895	0.613179145142736	0.980412360245239	Transcript	Hippocampus
ENST00000481297.1	ENSG00000161281.10	ENSG00000161281	COX7A1	0.0884686572640045	-1.87620766802293	0.505959347765184	0.613191162811462	0.980412360245239	Transcript	Hippocampus
ENST00000395476.6	ENSG00000137764.19	ENSG00000137764	MAP2K5	-0.147198430589398	-0.57584160292076	-0.505942320031968	0.613203104870441	0.980412360245239	Transcript	Hippocampus
ENST00000449697.7	ENSG00000108448.20	ENSG00000108448	TRIM16L	0.0121134269083486	2.3752169487007	0.505934620520087	0.613208504802433	0.980412360245239	Transcript	Hippocampus
ENST00000368633.1	ENSG00000160741.16	ENSG00000160741	CRTC2	0.0235671427350511	1.81732173063966	0.505907265657011	0.613227689877418	0.980412360245239	Transcript	Hippocampus
ENST00000506234.1	ENSG00000138769.10	ENSG00000138769	CDKL2	0.107167422004798	-2.38425051486733	0.505899514484242	0.613233126137641	0.980412360245239	Transcript	Hippocampus
ENST00000580705.5	ENSG00000146872.17	ENSG00000146872	TLK2	-0.0907412940496449	-2.64622816032482	-0.505880729549967	0.61324630097981	0.980412360245239	Transcript	Hippocampus
ENST00000442815.1	ENSG00000237989.1	ENSG00000237989	AP001046.5	-0.0681337420294112	-2.40237851369284	-0.505871844879609	0.613252532300553	0.980412360245239	Transcript	Hippocampus
ENST00000357067.7	ENSG00000129187.14	ENSG00000129187	DCTD	-0.0160120976625175	3.51062727017289	-0.505870454589278	0.613253507392165	0.980412360245239	Transcript	Hippocampus
ENST00000389262.8	ENSG00000070413.19	ENSG00000070413	DGCR2	-0.03095345451011	1.59091638857126	-0.505858476604869	0.613261908278969	0.980412360245239	Transcript	Hippocampus
ENST00000612478.4	ENSG00000166024.13	ENSG00000166024	R3HCC1L	-0.164506474693201	-3.3077788449727	-0.505855447277646	0.613264032937929	0.980412360245239	Transcript	Hippocampus
ENST00000554401.1	ENSG00000080824.18	ENSG00000080824	HSP90AA1	-0.0608974144454254	4.24385385855418	-0.505845271584344	0.61327116981972	0.980412360245239	Transcript	Hippocampus
ENST00000331710.9	ENSG00000183735.9	ENSG00000183735	TBK1	0.0130621564572523	4.13709456296251	0.505803100748853	0.613300747387736	0.980412360245239	Transcript	Hippocampus
ENST00000427120.6	ENSG00000114770.16	ENSG00000114770	ABCC5	-0.017155193499115	4.70596057475357	-0.505779696117731	0.613317163082726	0.980412360245239	Transcript	Hippocampus
ENST00000555899.1	ENSG00000154001.13	ENSG00000154001	PPP2R5E	-0.0792724019397481	-0.736656362929626	-0.505769493801111	0.613324318911984	0.980412360245239	Transcript	Hippocampus
ENST00000472483.5	ENSG00000151967.18	ENSG00000151967	SCHIP1	0.11855110648185	-1.93142413785123	0.505751822784188	0.613336713319817	0.980412360245239	Transcript	Hippocampus
ENST00000602637.1	ENSG00000180573.9	ENSG00000180573	HIST1H2AC	-0.0694132660955874	-1.56823270303982	-0.505723570868575	0.61335652937457	0.980412360245239	Transcript	Hippocampus
ENST00000560571.1	ENSG00000170776.20	ENSG00000170776	AKAP13	-0.0423759065130671	-0.832838386384542	-0.505712598419171	0.613364225589657	0.980412360245239	Transcript	Hippocampus
ENST00000462320.5	ENSG00000169599.12	ENSG00000169599	NFU1	0.0726298701411597	0.403536017158161	0.505686573597115	0.613382479900823	0.980412360245239	Transcript	Hippocampus
ENST00000560646.2	ENSG00000259433.2	ENSG00000259433	CTD-2651B20.4	0.0634304284290992	-1.51510676184129	0.505672654478623	0.613392243137281	0.980412360245239	Transcript	Hippocampus
ENST00000469479.1	ENSG00000156931.15	ENSG00000156931	VPS8	-0.0269753606655869	-0.641444493380423	-0.505664354013441	0.61339806533504	0.980412360245239	Transcript	Hippocampus
ENST00000262410.9	ENSG00000186868.15	ENSG00000186868	MAPT	-0.0469581160741404	2.2832233866895	-0.505661238442103	0.61340025069749	0.980412360245239	Transcript	Hippocampus
ENST00000562149.5	ENSG00000103042.8	ENSG00000103042	SLC38A7	-0.0337952671856634	-0.589010313703762	-0.505612948977762	0.613434122929889	0.980412360245239	Transcript	Hippocampus
ENST00000398163.6	ENSG00000100814.17	ENSG00000100814	CCNB1IP1	0.0330899070468561	-0.046864346779569	0.505555710950551	0.613474273128593	0.980412360245239	Transcript	Hippocampus
ENST00000429845.6	ENSG00000163491.16	ENSG00000163491	NEK10	0.0445394518841981	2.24482708472761	0.505539581079651	0.613485587801526	0.980412360245239	Transcript	Hippocampus
ENST00000436990.2	ENSG00000186716.19	ENSG00000186716	BCR	0.0356765871456788	0.345559057690764	0.505537658440225	0.613486936487815	0.980412360245239	Transcript	Hippocampus
ENST00000472655.3	ENSG00000256124.5	ENSG00000256124	LINC01152	-0.0200180832086593	0.539915603977806	-0.505525552961331	0.613495428226416	0.980412360245239	Transcript	Hippocampus
ENST00000265339.6	ENSG00000119048.7	ENSG00000119048	UBE2B	0.0189380141463345	4.06033096116641	0.505498217437409	0.613514603712534	0.980412360245239	Transcript	Hippocampus
ENST00000530520.5	ENSG00000151376.16	ENSG00000151376	ME3	-0.0661478718062477	-0.800025537444213	-0.505454519143175	0.613545258003691	0.980412360245239	Transcript	Hippocampus
ENST00000530367.5	ENSG00000159904.11	ENSG00000159904	ZNF890P	-0.0376354920776263	0.313023911129396	-0.505396141434922	0.613586210941485	0.980412360245239	Transcript	Hippocampus
ENST00000556222.1	ENSG00000140067.6	ENSG00000140067	FAM181A	-0.0958070240473972	-2.44455568745642	-0.505359343960996	0.613612025606432	0.980412360245239	Transcript	Hippocampus
ENST00000529903.1	ENSG00000149054.15	ENSG00000149054	ZNF215	0.0213019685376661	-0.228982806329388	0.505356205866278	0.613614227107628	0.980412360245239	Transcript	Hippocampus
ENST00000498328.1	ENSG00000077254.14	ENSG00000077254	USP33	0.0441288177107245	-1.82053192653302	0.505346461103561	0.613621063477682	0.980412360245239	Transcript	Hippocampus
ENST00000474985.5	ENSG00000119812.18	ENSG00000119812	FAM98A	-0.0204831363245092	1.46743946650284	-0.505343439079839	0.613623183564117	0.980412360245239	Transcript	Hippocampus
ENST00000514025.5	ENSG00000163995.19	ENSG00000163995	ABLIM2	0.0903686260095077	0.700646141828414	0.505316239798448	0.613642265237217	0.980412360245239	Transcript	Hippocampus
ENST00000520931.5	ENSG00000145901.14	ENSG00000145901	TNIP1	-0.174563069114127	-1.08801234517686	-0.50531262797021	0.613644799137372	0.980412360245239	Transcript	Hippocampus
ENST00000560316.1	ENSG00000103657.13	ENSG00000103657	HERC1	-0.0234414660174761	-0.806470951776233	-0.505298490704781	0.61365471726683	0.980412360245239	Transcript	Hippocampus
ENST00000530620.5	ENSG00000182919.14	ENSG00000182919	C11orf54	0.0980896253744556	-0.208461913110678	0.50528782222377	0.613662201885465	0.980412360245239	Transcript	Hippocampus
ENST00000415701.6	ENSG00000188647.12	ENSG00000188647	PTAR1	-0.0388509268337134	-0.631642912824817	-0.50528698779611	0.613662787291297	0.980412360245239	Transcript	Hippocampus
ENST00000283429.10	ENSG00000153406.13	ENSG00000153406	NMRAL1	-0.108238867723358	-1.02031768402196	-0.505284440842256	0.613664574148309	0.980412360245239	Transcript	Hippocampus
ENST00000504937.5	ENSG00000141510.16	ENSG00000141510	TP53	0.165545969165589	-3.54014273761432	0.505227987586329	0.613704180442211	0.980412360245239	Transcript	Hippocampus
ENST00000372201.4	ENSG00000173846.12	ENSG00000173846	PLK3	-0.119910285332547	-0.955840769588814	-0.505201153469437	0.613723007032634	0.980412360245239	Transcript	Hippocampus
ENST00000558117.1	ENSG00000137815.14	ENSG00000137815	RTF1	0.037448223359923	-1.0140891516993	0.505197327095079	0.613725691605493	0.980412360245239	Transcript	Hippocampus
ENST00000526504.5	ENSG00000151376.16	ENSG00000151376	ME3	-0.0239845761849792	1.13302436030218	-0.505175886984164	0.613740734019688	0.980412360245239	Transcript	Hippocampus
ENST00000553283.1	ENSG00000100888.12	ENSG00000100888	CHD8	0.0429929559964962	-2.11823130989173	0.505151115967941	0.613758113605352	0.980412360245239	Transcript	Hippocampus
ENST00000438784.1	ENSG00000228744.1	ENSG00000228744	RPS3AP30	-0.044864261284092	-2.1696597914885	-0.505144639350501	0.613762657699014	0.980412360245239	Transcript	Hippocampus
ENST00000353196.5	ENSG00000131473.16	ENSG00000131473	ACLY	0.148810488315616	1.64932774938373	0.505119955448126	0.613779976438301	0.980412360245239	Transcript	Hippocampus
ENST00000551748.5	ENSG00000089169.14	ENSG00000089169	RPH3A	-0.0463185530731249	-1.32519741586474	-0.505106611875112	0.61378933865675	0.980412360245239	Transcript	Hippocampus
ENST00000619655.4	ENSG00000271447.5	ENSG00000271447	MMP28	0.0343589258837942	0.285456357974268	0.505076789263638	0.613810263251166	0.980412360245239	Transcript	Hippocampus
ENST00000512643.1	ENSG00000121892.14	ENSG00000121892	PDS5A	-0.138137707286749	-3.58668142639647	-0.505061712717324	0.613820841607173	0.980412360245239	Transcript	Hippocampus
ENST00000517883.2	ENSG00000159239.12	ENSG00000159239	C2orf81	-0.0113934707680163	2.38733760741812	-0.505047274553953	0.613830972121798	0.980412360245239	Transcript	Hippocampus
ENST00000460794.1	ENSG00000143374.15	ENSG00000143374	TARS2	0.0238333928743034	-0.818357875499399	0.505040874669157	0.613835462614579	0.980412360245239	Transcript	Hippocampus
ENST00000586476.5	ENSG00000161265.14	ENSG00000161265	U2AF1L4	-0.0542999892059726	0.0722899125848838	-0.505020776805914	0.613849564417625	0.980412360245239	Transcript	Hippocampus
ENST00000262367.9	ENSG00000005339.14	ENSG00000005339	CREBBP	-0.0131120825909943	4.93220393970714	-0.505005726685079	0.613860124531641	0.980412360245239	Transcript	Hippocampus
ENST00000612269.1	ENSG00000274104.1	ENSG00000274104	CTD-2553L13.10	-0.0279115924704859	-1.36769851995205	-0.504970531957729	0.613884819686086	0.980412360245239	Transcript	Hippocampus
ENST00000517676.1	ENSG00000253764.1	ENSG00000253764	RP11-439C15.4	0.0426090077929671	-1.9333876072719	0.504937519950634	0.613907983686585	0.980412360245239	Transcript	Hippocampus
ENST00000473990.1	ENSG00000105928.13	ENSG00000105928	DFNA5	0.041770512386033	-2.24517075320676	0.504909468234309	0.613927667433994	0.980412360245239	Transcript	Hippocampus
ENST00000636091.1	ENSG00000140718.19	ENSG00000140718	FTO	0.0141153569482704	1.96963984766396	0.504901881387775	0.613932991133816	0.980412360245239	Transcript	Hippocampus
ENST00000423071.2	ENSG00000186334.9	ENSG00000186334	SLC36A3	0.0141458618038277	2.71777297956832	0.504893464090342	0.613938897585997	0.980412360245239	Transcript	Hippocampus
ENST00000620879.4	ENSG00000263001.5	ENSG00000263001	GTF2I	0.0343391621617742	5.15783749304316	0.504852352105185	0.613967746396281	0.980412360245239	Transcript	Hippocampus
ENST00000535598.1	ENSG00000133704.9	ENSG00000133704	IPO8	-0.0250705934930679	0.117692069305972	-0.504842988644456	0.613974316941342	0.980412360245239	Transcript	Hippocampus
ENST00000530346.5	ENSG00000250903.8	ENSG00000250903	GMDS-AS1	0.0467929375076291	-1.29317332862156	0.504828597214054	0.613984415783303	0.980412360245239	Transcript	Hippocampus
ENST00000511629.6	ENSG00000183474.15	ENSG00000183474	GTF2H2C	0.126236294564791	-2.84419224873335	0.504816489870119	0.613992911879178	0.980412360245239	Transcript	Hippocampus
ENST00000549572.5	ENSG00000139546.10	ENSG00000139546	TARBP2	0.0789591680911164	-1.63752286612035	0.504804721396372	0.614001170229283	0.980412360245239	Transcript	Hippocampus
ENST00000258672.9	ENSG00000136169.16	ENSG00000136169	SETDB2	0.0177117437561195	2.50914470039301	0.504749765249834	0.614039735532413	0.980412360245239	Transcript	Hippocampus
ENST00000533709.1	ENSG00000109943.8	ENSG00000109943	CRTAM	0.0414424161243323	-0.368417789674397	0.504731765141974	0.614052367284596	0.980412360245239	Transcript	Hippocampus
ENST00000555248.2	ENSG00000015153.14	ENSG00000015153	YAF2	-0.22591952323349	-3.08522026476738	-0.504726436249449	0.614056106909237	0.980412360245239	Transcript	Hippocampus
ENST00000443786.2	ENSG00000214367.7	ENSG00000214367	HAUS3	0.121135059864115	0.823773203932114	0.504722882597957	0.61405860073933	0.980412360245239	Transcript	Hippocampus
ENST00000558542.2	ENSG00000259429.5	ENSG00000259429	UBE2Q2P2	-0.0401613330219646	-1.11830612858109	-0.504708530715972	0.614068672440878	0.980412360245239	Transcript	Hippocampus
ENST00000571073.5	ENSG00000167699.13	ENSG00000167699	GLOD4	-0.008951632312297	4.3356627868448	-0.504618634287744	0.614131760603339	0.980412360245239	Transcript	Hippocampus
ENST00000395757.5	ENSG00000072310.16	ENSG00000072310	SREBF1	-0.101472522292259	2.17423863611853	-0.50456020987641	0.614172763644839	0.980412360245239	Transcript	Hippocampus
ENST00000357037.5	ENSG00000177469.12	ENSG00000177469	PTRF	0.0388249692075969	4.09032116711933	0.504552181818241	0.614178397939216	0.980412360245239	Transcript	Hippocampus
ENST00000588526.5	ENSG00000037757.13	ENSG00000037757	MRI1	0.0372864917739833	-0.970142441809227	0.504541000066542	0.614186245613627	0.980412360245239	Transcript	Hippocampus
ENST00000380780.5	ENSG00000101871.14	ENSG00000101871	MID1	-0.0243959500164379	2.92698730225749	-0.504508885642272	0.614208784685379	0.980412360245239	Transcript	Hippocampus
ENST00000249014.4	ENSG00000128283.6	ENSG00000128283	CDC42EP1	-0.0372964992788924	2.87164734211292	-0.504481823795673	0.614227777958335	0.980412360245239	Transcript	Hippocampus
ENST00000399120.5	ENSG00000159267.14	ENSG00000159267	HLCS	0.0320619031609256	1.28325674061271	0.50447697732569	0.614231179465668	0.980412360245239	Transcript	Hippocampus
ENST00000415511.1	ENSG00000100330.15	ENSG00000100330	MTMR3	0.103138960988481	-2.87984758556793	0.504476078872506	0.614231810048245	0.980412360245239	Transcript	Hippocampus
ENST00000404535.3	ENSG00000259431.5	ENSG00000259431	THTPA	0.019450119488916	1.59048559670766	0.504443992679731	0.614254330045023	0.980412360245239	Transcript	Hippocampus
ENST00000467750.5	ENSG00000165219.21	ENSG00000165219	GAPVD1	-0.170989823959718	-2.09684451693094	-0.504380704242408	0.614298750701901	0.980412360245239	Transcript	Hippocampus
ENST00000336148.9	ENSG00000197275.13	ENSG00000197275	RAD54B	0.0646191497233493	0.485736584956045	0.50437814080181	0.614300549950153	0.980412360245239	Transcript	Hippocampus
ENST00000396253.7	ENSG00000110756.17	ENSG00000110756	HPS5	0.0289442979688549	2.51806622922204	0.504370048065786	0.614306230159934	0.980412360245239	Transcript	Hippocampus
ENST00000616022.1	ENSG00000165186.10	ENSG00000165186	PTCHD1	0.0494100612731869	-1.76279346401853	0.50434090483333	0.614326685693291	0.980412360245239	Transcript	Hippocampus
ENST00000542531.5	ENSG00000110200.8	ENSG00000110200	ANAPC15	0.149047853759338	-4.35566632551764	0.504302560996902	0.614353599557488	0.980412360245239	Transcript	Hippocampus
ENST00000478901.1	ENSG00000008128.22	ENSG00000008128	CDK11A	-0.0283555785398849	-0.0163396773166579	-0.504283780411124	0.614366782000297	0.980412360245239	Transcript	Hippocampus
ENST00000611981.1	ENSG00000126749.14	ENSG00000126749	EMG1	0.0381247833201126	-0.912467805627229	0.504275455706383	0.614372625305559	0.980412360245239	Transcript	Hippocampus
ENST00000397421.5	ENSG00000177697.17	ENSG00000177697	CD151	-0.0480889351994915	1.94897285410241	-0.504266402241798	0.614378980172329	0.980412360245239	Transcript	Hippocampus
ENST00000373027.5	ENSG00000204084.12	ENSG00000204084	INPP5B	0.0121513701933126	3.21608153346087	0.504263072221823	0.61438131760893	0.980412360245239	Transcript	Hippocampus
ENST00000519913.6	ENSG00000146007.10	ENSG00000146007	ZMAT2	-0.0546563002533081	-1.77638707904283	-0.504255949598044	0.614386317196203	0.980412360245239	Transcript	Hippocampus
ENST00000521387.1	ENSG00000044115.20	ENSG00000044115	CTNNA1	0.0411750203596525	0.550824616247488	0.50422734796828	0.614406393735296	0.980412360245239	Transcript	Hippocampus
ENST00000316757.3	ENSG00000011132.11	ENSG00000011132	APBA3	-0.0468895619595596	-0.891800544195508	-0.504186060897908	0.614435375164826	0.980412360245239	Transcript	Hippocampus
ENST00000355624.7	ENSG00000107560.10	ENSG00000107560	RAB11FIP2	0.0142668806761952	5.56723971079269	0.504175610885834	0.6144427106392	0.980412360245239	Transcript	Hippocampus
ENST00000409031.5	ENSG00000136699.19	ENSG00000136699	SMPD4	0.0423360717717117	0.771842526663113	0.504168221367324	0.614447897797603	0.980412360245239	Transcript	Hippocampus
ENST00000536984.6	ENSG00000081138.13	ENSG00000081138	CDH7	0.0249699473887937	0.844123471960096	0.504167411578319	0.614448466239584	0.980412360245239	Transcript	Hippocampus
ENST00000376916.7	ENSG00000204653.9	ENSG00000204653	ASPDH	0.0478648918658964	-0.371472175924834	0.504162454728295	0.614451945770344	0.980412360245239	Transcript	Hippocampus
ENST00000619818.4	ENSG00000273559.4	ENSG00000273559	CWC25	-0.139048399816939	-3.88507685032883	-0.504161443740841	0.614452655448311	0.980412360245239	Transcript	Hippocampus
ENST00000625363.2	ENSG00000136854.18	ENSG00000136854	STXBP1	0.122273825182506	0.325654722472737	0.504149605109276	0.614460965782151	0.980412360245239	Transcript	Hippocampus
ENST00000394266.8	ENSG00000103037.11	ENSG00000103037	SETD6	0.0139279198718369	2.25190003678907	0.504128834278727	0.6144755463489	0.980412360245239	Transcript	Hippocampus
ENST00000579316.5	ENSG00000141551.14	ENSG00000141551	CSNK1D	0.0547537921095377	-1.63614769285681	0.504121637532141	0.614480598307944	0.980412360245239	Transcript	Hippocampus
ENST00000531156.5	ENSG00000129084.17	ENSG00000129084	PSMA1	0.0658468961328487	-1.90282972841713	0.504116959569869	0.614483882145218	0.980412360245239	Transcript	Hippocampus
ENST00000453371.2	ENSG00000157985.18	ENSG00000157985	AGAP1	0.156526391997809	-3.94500880476379	0.504107424629197	0.614490575509584	0.980412360245239	Transcript	Hippocampus
ENST00000591026.1	ENSG00000103199.13	ENSG00000103199	ZNF500	-0.0918697478552133	-2.00502194051554	-0.504090654719624	0.614502347775902	0.980412360245239	Transcript	Hippocampus
ENST00000373471.7	ENSG00000160097.15	ENSG00000160097	FNDC5	0.0339269616867668	2.72534757462732	0.504067740183586	0.614518433654202	0.980412360245239	Transcript	Hippocampus
ENST00000522054.1	ENSG00000140396.12	ENSG00000140396	NCOA2	0.0364212701043202	-2.16856824888661	0.504044776043518	0.614534554541044	0.980412360245239	Transcript	Hippocampus
ENST00000222002.3	ENSG00000105398.3	ENSG00000105398	SULT2A1	0.027329991067464	-1.31789298940045	0.504006592244036	0.61456136008283	0.980412360245239	Transcript	Hippocampus
ENST00000505121.1	ENSG00000197603.13	ENSG00000197603	C5orf42	0.0464950785752319	-2.18568191439578	0.504001730573225	0.614564773078352	0.980412360245239	Transcript	Hippocampus
ENST00000528125.5	ENSG00000137720.7	ENSG00000137720	C11orf1	0.0316595905376007	0.0093328376414873	0.50398996827149	0.614573030497094	0.980412360245239	Transcript	Hippocampus
ENST00000370952.3	ENSG00000066557.5	ENSG00000066557	LRRC40	0.0176534942590633	4.0178967841176	0.503964813468709	0.614590689938326	0.980412360245239	Transcript	Hippocampus
ENST00000544867.5	ENSG00000198000.11	ENSG00000198000	NOL8	0.038168764247462	0.557190948919624	0.503926092609583	0.614617873604626	0.980412360245239	Transcript	Hippocampus
ENST00000512294.6	ENSG00000248801.6	ENSG00000248801	C8orf34-AS1	-0.0271232867394779	0.286936478849733	-0.503921670823299	0.614620977917775	0.980412360245239	Transcript	Hippocampus
ENST00000601985.5	ENSG00000241288.7	ENSG00000241288	RP11-379B18.5	0.0635227859630183	-0.993170417845519	0.503912226251144	0.614627608498786	0.980412360245239	Transcript	Hippocampus
ENST00000552913.5	ENSG00000018236.14	ENSG00000018236	CNTN1	0.0807004596883525	-2.41334384023156	0.503904934476675	0.614632727725453	0.980412360245239	Transcript	Hippocampus
ENST00000340600.6	ENSG00000120833.13	ENSG00000120833	SOCS2	-0.0710622566680223	0.816761462711826	-0.503881734649931	0.614649015405014	0.980412360245239	Transcript	Hippocampus
ENST00000423968.6	ENSG00000158186.12	ENSG00000158186	MRAS	-0.0466732604672725	1.05827940791424	-0.503859686121476	0.614664494980468	0.980412360245239	Transcript	Hippocampus
ENST00000376970.6	ENSG00000105357.15	ENSG00000105357	MYH14	-0.0959113611060187	3.18891852209006	-0.503849046173055	0.61467196501385	0.980412360245239	Transcript	Hippocampus
ENST00000495825.6	ENSG00000214941.7	ENSG00000214941	ZSWIM7	-0.160988726993297	-4.03011632331455	-0.503841261762608	0.614677430273083	0.980412360245239	Transcript	Hippocampus
ENST00000375440.8	ENSG00000139842.14	ENSG00000139842	CUL4A	0.14018090161015	-0.315459218943833	0.503807504292501	0.614701130881002	0.980412360245239	Transcript	Hippocampus
ENST00000296522.10	ENSG00000164120.13	ENSG00000164120	HPGD	-0.142279048637137	-1.2537513490821	-0.503805987217247	0.61470219600602	0.980412360245239	Transcript	Hippocampus
ENST00000173527.5	ENSG00000066583.11	ENSG00000066583	ISOC1	0.0170716214597342	2.53358450730009	0.503797968126964	0.614707826151403	0.980412360245239	Transcript	Hippocampus
ENST00000578982.5	ENSG00000198933.9	ENSG00000198933	TBKBP1	0.0497532628412481	0.233479809207723	0.503795250749817	0.614709734007446	0.980412360245239	Transcript	Hippocampus
ENST00000586906.1	ENSG00000129932.7	ENSG00000129932	DOHH	0.0567795815060804	-1.60003393624632	0.503753904245277	0.614738763491263	0.980412360245239	Transcript	Hippocampus
ENST00000562420.1	ENSG00000069329.15	ENSG00000069329	VPS35	-0.063781783141789	-1.69847912115177	-0.503726762944578	0.614757819795487	0.980412360245239	Transcript	Hippocampus
ENST00000415851.6	ENSG00000117394.19	ENSG00000117394	SLC2A1	-0.131242943420439	-3.9538660915637	-0.503705255661363	0.61477292055903	0.980412360245239	Transcript	Hippocampus
ENST00000550429.1	ENSG00000139116.18	ENSG00000139116	KIF21A	-0.0380331181319791	-2.28622820118029	-0.503699490853212	0.61477696819271	0.980412360245239	Transcript	Hippocampus
ENST00000612039.4	ENSG00000143811.17	ENSG00000143811	PYCR2	0.0628843312631104	0.439452054145529	0.503674533402111	0.614794491655802	0.980412360245239	Transcript	Hippocampus
ENST00000585037.5	ENSG00000154040.20	ENSG00000154040	CABYR	0.0400934949016834	-2.15368335420473	0.503670708041862	0.614797177588984	0.980412360245239	Transcript	Hippocampus
ENST00000480730.5	ENSG00000231925.11	ENSG00000231925	TAPBP	0.0301157240778121	0.0939150831940754	0.503663415250965	0.614802298153516	0.980412360245239	Transcript	Hippocampus
ENST00000637807.1	ENSG00000283321.1	ENSG00000283321	RP11-507K12.1	0.113060470122389	-1.78429510535427	0.503636705163559	0.614821052551072	0.980412360245239	Transcript	Hippocampus
ENST00000266508.13	ENSG00000139154.14	ENSG00000139154	AEBP2	0.0173050868678853	3.34994223362396	0.503623311571216	0.614830456911816	0.980412360245239	Transcript	Hippocampus
ENST00000409377.1	ENSG00000221823.10	ENSG00000221823	PPP3R1	-0.080542786481611	3.14763967220788	-0.503620269493581	0.614832592926815	0.980412360245239	Transcript	Hippocampus
ENST00000623118.1	ENSG00000279764.1	ENSG00000279764	RP11-441F2.4	0.0277232952585429	0.73523725435915	0.503619970171855	0.614832803097729	0.980412360245239	Transcript	Hippocampus
ENST00000515982.1	ENSG00000251791.1	ENSG00000251791	SCARNA6	-0.0466861409515545	4.93783164055671	-0.503606218223956	0.614842459161582	0.980412360245239	Transcript	Hippocampus
ENST00000471342.1	ENSG00000099995.18	ENSG00000099995	SF3A1	0.0488517797366851	0.570877774416278	0.503592504769414	0.61485208826368	0.980412360245239	Transcript	Hippocampus
ENST00000539903.5	ENSG00000155026.16	ENSG00000155026	RSPH10B	0.0607610569599101	-0.429991917950032	0.503566397929614	0.614870419746154	0.980412360245239	Transcript	Hippocampus
ENST00000616279.4	ENSG00000134318.13	ENSG00000134318	ROCK2	-0.0254201308424375	4.51188244889267	-0.503549328573442	0.614882405494507	0.980412360245239	Transcript	Hippocampus
ENST00000457033.5	ENSG00000237870.6	ENSG00000237870	AC073130.1	-0.0274625752635217	-0.694121336614552	-0.503532444259978	0.614894261411262	0.980412360245239	Transcript	Hippocampus
ENST00000560750.1	ENSG00000179523.4	ENSG00000179523	EIF3J-AS1	0.0799004320683784	-2.96190651979155	0.503531084315341	0.614895216348794	0.980412360245239	Transcript	Hippocampus
ENST00000635514.1	ENSG00000169118.17	ENSG00000169118	CSNK1G1	0.0476228255110987	-1.2417150352534	0.503512527324034	0.614908246920795	0.980412360245239	Transcript	Hippocampus
ENST00000505837.1	ENSG00000047365.11	ENSG00000047365	ARAP2	0.0321860817646122	-0.561464278100179	0.503506125280445	0.614912742413294	0.980412360245239	Transcript	Hippocampus
ENST00000453034.5	ENSG00000173166.17	ENSG00000173166	RAPH1	-0.0334856967054966	2.07891056549035	-0.503485822576302	0.614926998996801	0.980412360245239	Transcript	Hippocampus
ENST00000620538.1	ENSG00000274307.1	ENSG00000274307	RP11-345J18.2	0.0355765908397011	-0.794695919072344	0.50347263179479	0.614936261657858	0.980412360245239	Transcript	Hippocampus
ENST00000417009.5	ENSG00000127922.9	ENSG00000127922	SHFM1	0.0273408100523108	1.76905784417532	0.503435831318704	0.614962103541064	0.980412360245239	Transcript	Hippocampus
ENST00000372447.7	ENSG00000136819.15	ENSG00000136819	C9orf78	0.0092990487938942	4.5281849910003	0.50339683549732	0.614989487554401	0.980412360245239	Transcript	Hippocampus
ENST00000470188.5	ENSG00000128536.15	ENSG00000128536	CDHR3	-0.0473232834161233	-0.438693045659397	-0.503360982519259	0.615014665045964	0.980412360245239	Transcript	Hippocampus
ENST00000248929.13	ENSG00000100359.20	ENSG00000100359	SGSM3	0.0173639098109892	3.73666787317314	0.503312405812758	0.615048778409101	0.980412360245239	Transcript	Hippocampus
ENST00000556760.5	ENSG00000087302.8	ENSG00000087302	C14orf166	-0.0154475809632074	3.0554037293643	-0.503310228945702	0.615050307150182	0.980412360245239	Transcript	Hippocampus
ENST00000344338.7	ENSG00000187908.15	ENSG00000187908	DMBT1	0.151289623645912	-3.6381962717562	0.503268615101036	0.615079531487159	0.980412360245239	Transcript	Hippocampus
ENST00000473607.5	ENSG00000144908.13	ENSG00000144908	ALDH1L1	-0.0486108963655092	-0.726449825547762	-0.50325884511488	0.615086392787032	0.980412360245239	Transcript	Hippocampus
ENST00000456293.5	ENSG00000234741.7	ENSG00000234741	GAS5	0.0706027603132724	-1.94781438378897	0.503225443000062	0.615109850795801	0.980412360245239	Transcript	Hippocampus
ENST00000475922.1	ENSG00000134324.11	ENSG00000134324	LPIN1	-0.0095450911496271	4.51520591129446	-0.503224766570572	0.61511032585031	0.980412360245239	Transcript	Hippocampus
ENST00000524871.5	ENSG00000149972.10	ENSG00000149972	CNTN5	-0.134398293501016	1.97515944190117	-0.503223262629522	0.615111382064416	0.980412360245239	Transcript	Hippocampus
ENST00000551467.5	ENSG00000087502.17	ENSG00000087502	ERGIC2	0.113578906733675	-0.912422509780506	0.503221176411651	0.615112847211431	0.980412360245239	Transcript	Hippocampus
ENST00000533413.5	ENSG00000175216.14	ENSG00000175216	CKAP5	0.0204164045396115	3.7975696231837	0.503218469741866	0.615114748102993	0.980412360245239	Transcript	Hippocampus
ENST00000581904.6	ENSG00000108448.20	ENSG00000108448	TRIM16L	-0.0421411936712544	-1.7121613240721	-0.503217144788558	0.615115678617361	0.980412360245239	Transcript	Hippocampus
ENST00000378896.7	ENSG00000125885.13	ENSG00000125885	MCM8	0.0991086640707081	-0.0109627536745345	0.503208140904389	0.615122002059365	0.980412360245239	Transcript	Hippocampus
ENST00000486863.1	ENSG00000135537.16	ENSG00000135537	LACE1	0.0316278427581318	-1.63532854689638	0.503206316113506	0.615123283616369	0.980412360245239	Transcript	Hippocampus
ENST00000460251.5	ENSG00000142856.16	ENSG00000142856	ITGB3BP	0.103549863828638	-2.42912375559317	0.503179421785003	0.615142171733875	0.980412360245239	Transcript	Hippocampus
ENST00000323303.8	ENSG00000115540.14	ENSG00000115540	MOB4	0.0177259885053296	4.59566432105559	0.503171442969776	0.615147775373487	0.980412360245239	Transcript	Hippocampus
ENST00000321949.12	ENSG00000105662.15	ENSG00000105662	CRTC1	-0.0466604612174214	0.926803857230855	-0.503170625686052	0.615148349365174	0.980412360245239	Transcript	Hippocampus
ENST00000490945.1	ENSG00000120742.10	ENSG00000120742	SERP1	0.0173745596598841	1.68249740557543	0.503154851307608	0.615159428014714	0.980412360245239	Transcript	Hippocampus
ENST00000463422.5	ENSG00000168874.12	ENSG00000168874	ATOH8	-0.0400539769660257	0.252339750706485	-0.503148241981815	0.6151640698976	0.980412360245239	Transcript	Hippocampus
ENST00000359044.4	ENSG00000105732.12	ENSG00000105732	ZNF574	0.0488755203398743	1.12188630050152	0.503147290397476	0.615164738218639	0.980412360245239	Transcript	Hippocampus
ENST00000409312.5	ENSG00000124641.15	ENSG00000124641	MED20	0.0451805105968974	-1.01269652493113	0.503132705165512	0.615174981825169	0.980412360245239	Transcript	Hippocampus
ENST00000475236.1	ENSG00000171703.16	ENSG00000171703	TCEA2	0.0329958369522628	1.06414408320663	0.503065166580941	0.615222416998622	0.980412360245239	Transcript	Hippocampus
ENST00000454220.6	ENSG00000105568.17	ENSG00000105568	PPP2R1A	0.0966379290861452	-2.99840940659458	0.503059219586559	0.615226593898939	0.980412360245239	Transcript	Hippocampus
ENST00000548895.1	ENSG00000257818.1	ENSG00000257818	C1GALT1P1	-0.0308773201459181	-0.197499415945958	-0.503050341035191	0.615232829815808	0.980412360245239	Transcript	Hippocampus
ENST00000466173.1	ENSG00000143569.18	ENSG00000143569	UBAP2L	0.0264949032037744	0.0023374151607646	0.503049908886752	0.615233133339204	0.980412360245239	Transcript	Hippocampus
ENST00000374707.1	ENSG00000106701.11	ENSG00000106701	FSD1L	0.020920300780562	4.53347241517948	0.503048721679638	0.615233967185286	0.980412360245239	Transcript	Hippocampus
ENST00000583641.5	ENSG00000169727.12	ENSG00000169727	GPS1	0.129308183309814	-3.87248086380432	0.502999063741008	0.61526884535242	0.980412360245239	Transcript	Hippocampus
ENST00000532543.1	ENSG00000104529.17	ENSG00000104529	EEF1D	-0.0304349141879796	-0.294032081462399	-0.502948909737826	0.615304072825727	0.980412360245239	Transcript	Hippocampus
ENST00000467609.5	ENSG00000180638.17	ENSG00000180638	SLC47A2	-0.151096317030229	-3.42383024593247	-0.502943844036507	0.615307630953291	0.980412360245239	Transcript	Hippocampus
ENST00000508658.5	ENSG00000135317.12	ENSG00000135317	SNX14	-0.134125185005857	-2.72386823648847	-0.502932185915403	0.615315819603638	0.980412360245239	Transcript	Hippocampus
ENST00000409922.5	ENSG00000106069.20	ENSG00000106069	CHN2	0.0573382605214466	-1.67566341865547	0.502909170825899	0.615331985516271	0.980412360245239	Transcript	Hippocampus
ENST00000407050.8	ENSG00000139220.16	ENSG00000139220	PPFIA2	-0.0602070852097137	4.3860764039868	-0.502906516210333	0.615333850143427	0.980412360245239	Transcript	Hippocampus
ENST00000505376.1	ENSG00000079215.13	ENSG00000079215	SLC1A3	-0.0623850641688385	1.11288222623961	-0.502894751714785	0.615342113666724	0.980412360245239	Transcript	Hippocampus
ENST00000508488.1	ENSG00000169567.11	ENSG00000169567	HINT1	0.0372260281655163	-0.770442534574101	0.502892565077394	0.615343649592549	0.980412360245239	Transcript	Hippocampus
ENST00000352178.9	ENSG00000160200.17	ENSG00000160200	CBS	0.128050004793545	0.981646528164778	0.502880666639961	0.615352007257278	0.980412360245239	Transcript	Hippocampus
ENST00000411695.1	ENSG00000100380.13	ENSG00000100380	ST13	0.197474544407429	-1.81888199726318	0.502874525939788	0.615356320609077	0.980412360245239	Transcript	Hippocampus
ENST00000584580.1	ENSG00000141294.9	ENSG00000141294	LRRC46	0.119160913595305	-2.34790025783923	0.502873540662558	0.615357012688941	0.980412360245239	Transcript	Hippocampus
ENST00000508768.5	ENSG00000154277.12	ENSG00000154277	UCHL1	0.0735549256419553	1.13435520028345	0.502869996140402	0.615359502440189	0.980412360245239	Transcript	Hippocampus
ENST00000493058.1	ENSG00000142330.19	ENSG00000142330	CAPN10	0.10007706603721	-1.87094394261941	0.502856463563515	0.615369008064267	0.980412360245239	Transcript	Hippocampus
ENST00000510291.5	ENSG00000005700.14	ENSG00000005700	IBTK	-0.0575148856187704	3.08597813823645	-0.502828500057743	0.615388650542928	0.980412360245239	Transcript	Hippocampus
ENST00000584554.1	ENSG00000154217.14	ENSG00000154217	PITPNC1	-0.0333666942944598	-0.79532457874167	-0.502806680042151	0.615403977825911	0.980412360245239	Transcript	Hippocampus
ENST00000261200.8	ENSG00000069431.11	ENSG00000069431	ABCC9	0.0094302884072324	6.59903519653565	0.502787966714312	0.615417122976928	0.980412360245239	Transcript	Hippocampus
ENST00000539757.1	ENSG00000111788.10	ENSG00000111788	RP11-22B23.1	0.0868176787954458	-0.619056350813321	0.502739976112272	0.615450834474788	0.980412360245239	Transcript	Hippocampus
ENST00000473357.1	ENSG00000133460.19	ENSG00000133460	SLC2A11	-0.0219022935514077	1.41771516247064	-0.502725263718935	0.615461169511838	0.980412360245239	Transcript	Hippocampus
ENST00000448299.6	ENSG00000188295.14	ENSG00000188295	ZNF669	-0.0119227348155101	2.31527500321144	-0.502687665280618	0.615487581691286	0.980412360245239	Transcript	Hippocampus
ENST00000342560.9	ENSG00000124194.16	ENSG00000124194	GDAP1L1	-0.0368460191126089	1.99415825964762	-0.502657436131736	0.615508817449475	0.980412360245239	Transcript	Hippocampus
ENST00000618091.4	ENSG00000104936.17	ENSG00000104936	DMPK	0.163671991754763	-3.07451959613383	0.502632925465221	0.615526036252586	0.980412360245239	Transcript	Hippocampus
ENST00000575895.5	ENSG00000174238.14	ENSG00000174238	PITPNA	0.125760069235093	0.0659771300099491	0.502625762400164	0.615531068363428	0.980412360245239	Transcript	Hippocampus
ENST00000264042.7	ENSG00000006607.13	ENSG00000006607	FARP2	-0.022587906754859	2.35491524290491	-0.502605574056883	0.61554525093472	0.980412360245239	Transcript	Hippocampus
ENST00000426587.5	ENSG00000277072.4	ENSG00000277072	STAG3L2	0.0132488342859489	3.09376808779645	0.502595438494861	0.615552371352014	0.980412360245239	Transcript	Hippocampus
ENST00000615277.4	ENSG00000154822.16	ENSG00000154822	PLCL2	0.0361960979388526	3.2772245879969	0.502591842755872	0.615554897433011	0.980412360245239	Transcript	Hippocampus
ENST00000372070.7	ENSG00000117448.13	ENSG00000117448	AKR1A1	-0.0718860284675336	-0.0456156882391306	-0.502591405877406	0.615555204349479	0.980412360245239	Transcript	Hippocampus
ENST00000564568.1	ENSG00000103249.17	ENSG00000103249	CLCN7	-0.0861476453440317	-2.76033115100855	-0.502579049399729	0.615563885067348	0.980412360245239	Transcript	Hippocampus
ENST00000523744.2	ENSG00000104763.18	ENSG00000104763	ASAH1	0.0253549889353123	1.63290933869438	0.502538055989801	0.615592684294422	0.980412360245239	Transcript	Hippocampus
ENST00000441829.3	ENSG00000204816.5	ENSG00000204816	RP11-475I24.1	-0.161553936603852	-3.54095276283348	-0.502498061577519	0.615620782265542	0.980412360245239	Transcript	Hippocampus
ENST00000522907.5	ENSG00000175806.14	ENSG00000175806	MSRA	-0.171844818433303	-3.59386695056175	-0.502495144320218	0.615622831799272	0.980412360245239	Transcript	Hippocampus
ENST00000583206.1	ENSG00000175106.16	ENSG00000175106	TVP23C	-0.016048606199176	1.1703783954704	-0.502492448109309	0.61562472603843	0.980412360245239	Transcript	Hippocampus
ENST00000520328.5	ENSG00000133943.20	ENSG00000133943	C14orf159	0.0907909386857336	-0.0427024798888365	0.502487321589928	0.615628327712484	0.980412360245239	Transcript	Hippocampus
ENST00000397722.5	ENSG00000103202.12	ENSG00000103202	NME4	-0.100436807190167	-2.77081064566359	-0.502483825869049	0.615630783662337	0.980412360245239	Transcript	Hippocampus
ENST00000556964.1	ENSG00000259158.3	ENSG00000259158	ADAM20P1	-0.0295555847882048	1.57826039104518	-0.502462062246279	0.615646073986679	0.980412360245239	Transcript	Hippocampus
ENST00000537109.1	ENSG00000110011.13	ENSG00000110011	DNAJC4	0.0456417288546746	-1.98067565553388	0.502460859402479	0.615646919065569	0.980412360245239	Transcript	Hippocampus
ENST00000572083.5	ENSG00000141519.14	ENSG00000141519	CCDC40	-0.0626674462196288	-2.44581208895468	-0.502449107119578	0.615655175863816	0.980412360245239	Transcript	Hippocampus
ENST00000566693.1	ENSG00000174939.10	ENSG00000174939	ASPHD1	-0.030646223776269	1.34311141439155	-0.502441597036713	0.615660452246307	0.980412360245239	Transcript	Hippocampus
ENST00000562206.1	ENSG00000159713.10	ENSG00000159713	TPPP3	0.0642799411508233	-1.49609000397641	0.502427961670616	0.615670032139258	0.980412360245239	Transcript	Hippocampus
ENST00000560246.1	ENSG00000166262.15	ENSG00000166262	FAM227B	0.118031995933707	-2.10613885929814	0.502425083413825	0.615672054344337	0.980412360245239	Transcript	Hippocampus
ENST00000441623.1	ENSG00000172935.8	ENSG00000172935	MRGPRF	0.141720914410594	-3.61569103223877	0.502419505893726	0.615675973005629	0.980412360245239	Transcript	Hippocampus
ENST00000397617.7	ENSG00000153707.16	ENSG00000153707	PTPRD	0.133189659764108	2.19615173561905	0.502412402024828	0.615680964066969	0.980412360245239	Transcript	Hippocampus
ENST00000590472.5	ENSG00000105607.12	ENSG00000105607	GCDH	-0.044422143861239	-2.30585640964081	-0.502400672012518	0.615689205419584	0.980412360245239	Transcript	Hippocampus
ENST00000478113.1	ENSG00000129007.14	ENSG00000129007	CALML4	0.162739256421951	-4.49875509618876	0.502393359199121	0.615694343330875	0.980412360245239	Transcript	Hippocampus
ENST00000522453.1	ENSG00000147677.10	ENSG00000147677	EIF3H	0.0258209932870721	1.22543409197856	0.502388720879569	0.615697602178708	0.980412360245239	Transcript	Hippocampus
ENST00000563308.1	ENSG00000048471.13	ENSG00000048471	SNX29	0.0531009458237183	-1.0360174096747	0.502382475222402	0.615701990341675	0.980412360245239	Transcript	Hippocampus
ENST00000419187.6	ENSG00000266028.7	ENSG00000266028	SRGAP2	-0.170416162938444	-4.49308927094198	-0.502333736423802	0.615736234416439	0.980412360245239	Transcript	Hippocampus
ENST00000590797.2	ENSG00000267391.3	ENSG00000267391	MIR122	-0.0147425907000659	0.934026988666381	-0.502325226108096	0.615742213884437	0.980412360245239	Transcript	Hippocampus
ENST00000528225.5	ENSG00000196914.8	ENSG00000196914	ARHGEF12	0.0178390372876639	2.38897930632277	0.502285521780535	0.615770111044198	0.980412360245239	Transcript	Hippocampus
ENST00000441788.6	ENSG00000105325.13	ENSG00000105325	FZR1	0.018151099955099	3.8342831136654	0.502284928882669	0.615770527631891	0.980412360245239	Transcript	Hippocampus
ENST00000419992.5	ENSG00000136546.13	ENSG00000136546	SCN7A	0.111242305088757	-1.89440139889051	0.502267509746342	0.61578276689118	0.980412360245239	Transcript	Hippocampus
ENST00000442834.6	ENSG00000163374.19	ENSG00000163374	YY1AP1	0.0172233595757659	2.07418507525047	0.502265510125189	0.615784171897772	0.980412360245239	Transcript	Hippocampus
ENST00000636319.1	ENSG00000182621.17	ENSG00000182621	PLCB1	0.0456836083318847	-0.183998824219125	0.502264683346446	0.615784752823019	0.980412360245239	Transcript	Hippocampus
ENST00000546039.5	ENSG00000175575.12	ENSG00000175575	PAAF1	-0.0551036273553436	-1.34549745948049	-0.502263040837301	0.615785906911256	0.980412360245239	Transcript	Hippocampus
ENST00000284202.8	ENSG00000154059.9	ENSG00000154059	IMPACT	0.0171888200135925	3.93375038252186	0.502248384149456	0.615796205289484	0.980412360245239	Transcript	Hippocampus
ENST00000492865.1	ENSG00000165119.19	ENSG00000165119	HNRNPK	0.0330819725192021	-0.231799952315866	0.502225158370667	0.615812524811144	0.980412360245239	Transcript	Hippocampus
ENST00000602526.1	ENSG00000106692.13	ENSG00000106692	FKTN	-0.0483958136516397	1.20972500757121	-0.502212903127609	0.615821135996669	0.980412360245239	Transcript	Hippocampus
ENST00000605741.1	ENSG00000227455.2	ENSG00000227455	RP11-300M24.1	-0.0177999232295833	0.0127027289778119	-0.502192437570755	0.615835516303702	0.980412360245239	Transcript	Hippocampus
ENST00000446425.2	ENSG00000173960.12	ENSG00000173960	UBXN2A	-0.0145929588178566	2.28422845904843	-0.50218237118664	0.615842589593101	0.980412360245239	Transcript	Hippocampus
ENST00000424614.1	ENSG00000123240.16	ENSG00000123240	OPTN	0.0276428283683785	0.260281583550123	0.502175472666987	0.615847436957721	0.980412360245239	Transcript	Hippocampus
ENST00000308769.12	ENSG00000143207.19	ENSG00000143207	RFWD2	-0.0329359721579077	1.0453783520687	-0.502146448817132	0.615867831254117	0.980422028889408	Transcript	Hippocampus
ENST00000367600.5	ENSG00000116260.16	ENSG00000116260	QSOX1	-0.0266019158962216	3.2373965367905	-0.502119166113121	0.615887002364672	0.980422028889408	Transcript	Hippocampus
ENST00000311461.7	ENSG00000173085.13	ENSG00000173085	COQ2	0.0652168040707065	-2.22333680090187	0.502115426621568	0.615889630064825	0.980422028889408	Transcript	Hippocampus
ENST00000466969.1	ENSG00000127481.14	ENSG00000127481	UBR4	-0.0318079917556455	-0.710025691635451	-0.502022660783179	0.615954817195756	0.98044236369258	Transcript	Hippocampus
ENST00000361050.3	ENSG00000197629.5	ENSG00000197629	MPEG1	0.0478172386007548	1.70996965358509	0.502016903956695	0.615958862653744	0.98044236369258	Transcript	Hippocampus
ENST00000452400.6	ENSG00000140396.12	ENSG00000140396	NCOA2	-0.0139455900389327	6.08022312196206	-0.502007508792572	0.615965464882718	0.98044236369258	Transcript	Hippocampus
ENST00000355837.4	ENSG00000196295.11	ENSG00000196295	AC005154.6	0.0119552485914704	4.75955753874222	0.502006672182027	0.615966052792468	0.98044236369258	Transcript	Hippocampus
ENST00000367180.5	ENSG00000198625.12	ENSG00000198625	MDM4	0.0489453437421057	-2.19985216977261	0.501983464292863	0.615982361727276	0.98044236369258	Transcript	Hippocampus
ENST00000373094.5	ENSG00000102290.21	ENSG00000102290	PCDH11X	-0.0977279427543591	2.2251418262882	-0.501976600170423	0.615987185404747	0.98044236369258	Transcript	Hippocampus
ENST00000521436.5	ENSG00000158941.16	ENSG00000158941	CCAR2	0.0788684441626889	-1.85819734843276	0.501961719284928	0.615997642820868	0.98044236369258	Transcript	Hippocampus
ENST00000636170.1	ENSG00000283345.1	ENSG00000283345	CTD-3092A11.3	0.13134496742547	-3.30814070950981	0.50194129097694	0.616011998768596	0.98044236369258	Transcript	Hippocampus
ENST00000443868.6	ENSG00000124532.14	ENSG00000124532	MRS2	-0.196116267275897	-2.01935431704145	-0.501941158542156	0.616012091837325	0.98044236369258	Transcript	Hippocampus
ENST00000461960.5	ENSG00000244687.11	ENSG00000244687	UBE2V1	-0.0204254081525139	0.461132398619241	-0.501925912919267	0.616022805761531	0.98044236369258	Transcript	Hippocampus
ENST00000298743.8	ENSG00000180447.6	ENSG00000180447	GAS1	-0.0382359106158048	0.833853251321256	-0.501892820945512	0.616046061564915	0.980446007736869	Transcript	Hippocampus
ENST00000333055.8	ENSG00000131446.16	ENSG00000131446	MGAT1	-0.012651147531336	2.28285713770584	-0.501888389616597	0.61604917576678	0.980446007736869	Transcript	Hippocampus
ENST00000469687.2	ENSG00000196873.15	ENSG00000196873	CBWD3	0.0173205924492856	2.75159706507235	0.501870406022456	0.616061814155658	0.980446959730088	Transcript	Hippocampus
ENST00000417379.5	ENSG00000181409.11	ENSG00000181409	AATK	0.163385034482186	3.26336072730226	0.501809340512732	0.616104730215321	0.980455424159307	Transcript	Hippocampus
ENST00000613992.4	ENSG00000239665.8	ENSG00000239665	RP11-295P9.3	-0.0369491509428459	-1.9727808252768	-0.501789144250885	0.616118924179986	0.980455424159307	Transcript	Hippocampus
ENST00000597683.1	ENSG00000268362.5	ENSG00000268362	CTD-2017D11.1	-0.0256241161377473	1.15369623295147	-0.501788977606506	0.616119041298518	0.980455424159307	Transcript	Hippocampus
ENST00000396428.6	ENSG00000093167.17	ENSG00000093167	LRRFIP2	0.0329162027108595	1.01181464208536	0.501788098197631	0.616119659351788	0.980455424159307	Transcript	Hippocampus
ENST00000515774.5	ENSG00000164306.10	ENSG00000164306	PRIMPOL	0.12626119292251	-0.909094109677882	0.501777177684149	0.616127334369958	0.980455424159307	Transcript	Hippocampus
ENST00000366722.5	ENSG00000143774.16	ENSG00000143774	GUK1	-0.0553753773056517	-2.36610992976541	-0.501721441643661	0.61616650673054	0.980496021969013	Transcript	Hippocampus
ENST00000584936.2	ENSG00000133030.19	ENSG00000133030	MPRIP	-0.0357848504687473	-0.274392233196817	-0.501696344548989	0.616184145809498	0.980496021969013	Transcript	Hippocampus
ENST00000491455.5	ENSG00000143499.13	ENSG00000143499	SMYD2	0.17514165779398	-3.74115380864576	0.501668232118016	0.616203904432098	0.980496021969013	Transcript	Hippocampus
ENST00000623527.3	ENSG00000148600.14	ENSG00000148600	CDHR1	0.0460330017997917	2.63621892641219	0.501660722379002	0.616209182646128	0.980496021969013	Transcript	Hippocampus
ENST00000427057.6	ENSG00000111224.13	ENSG00000111224	PARP11	-0.185817164725024	-2.24797752769859	-0.501655219272437	0.616213050512805	0.980496021969013	Transcript	Hippocampus
ENST00000488761.1	ENSG00000115947.13	ENSG00000115947	ORC4	-0.014590558530193	0.577087079144662	-0.501568429858063	0.616274051997418	0.980569470287598	Transcript	Hippocampus
ENST00000444867.1	ENSG00000153993.13	ENSG00000153993	SEMA3D	0.0461720800211801	0.44176126293766	0.501547867589316	0.616288504943897	0.980569470287598	Transcript	Hippocampus
ENST00000508304.5	ENSG00000113597.17	ENSG00000113597	TRAPPC13	0.0534634091359082	-1.34753877245003	0.501531889968835	0.616299735504926	0.980569470287598	Transcript	Hippocampus
ENST00000320370.11	ENSG00000138434.16	ENSG00000138434	SSFA2	-0.203115753609201	-0.668992119978356	-0.501467798661454	0.616344785756392	0.980569470287598	Transcript	Hippocampus
ENST00000526340.5	ENSG00000104529.17	ENSG00000104529	EEF1D	0.068241880637159	-1.92249249410278	0.501460686168916	0.616349785269166	0.980569470287598	Transcript	Hippocampus
ENST00000563442.1	ENSG00000261115.5	ENSG00000261115	TMEM178B	-0.0548140491447028	-0.859920373273474	-0.501435010047233	0.616367833675561	0.980569470287598	Transcript	Hippocampus
ENST00000367251.7	ENSG00000131018.22	ENSG00000131018	SYNE1	0.0190564736782008	4.25828220731584	0.501419737200688	0.616378569462705	0.980569470287598	Transcript	Hippocampus
ENST00000357258.8	ENSG00000181722.16	ENSG00000181722	ZBTB20	-0.0323498736652059	8.31579491817243	-0.501413040362731	0.616383276916779	0.980569470287598	Transcript	Hippocampus
ENST00000351487.5	ENSG00000169062.14	ENSG00000169062	UPF3A	0.200202542918806	-2.48486483898799	0.501386542497949	0.616401903397289	0.980569470287598	Transcript	Hippocampus
ENST00000419367.8	ENSG00000157181.15	ENSG00000157181	C1orf27	-0.0231869179756605	1.89142659607048	-0.50138507790073	0.616402932932439	0.980569470287598	Transcript	Hippocampus
ENST00000572899.5	ENSG00000172270.18	ENSG00000172270	BSG	-0.074014595123912	-2.06462612234328	-0.501361115739466	0.616419777184593	0.980569470287598	Transcript	Hippocampus
ENST00000623384.1	ENSG00000176454.13	ENSG00000176454	LPCAT4	0.0314616998672154	-0.383880501272241	0.50134162643766	0.616433477380225	0.980569470287598	Transcript	Hippocampus
ENST00000526508.5	ENSG00000175224.16	ENSG00000175224	ATG13	-0.0232283447067542	3.85112269551452	-0.501329226226906	0.616442194299678	0.980569470287598	Transcript	Hippocampus
ENST00000258098.6	ENSG00000135631.16	ENSG00000135631	RAB11FIP5	0.112184707274873	1.81270136979486	0.501308600255224	0.616456693764956	0.980569470287598	Transcript	Hippocampus
ENST00000535146.1	ENSG00000111530.12	ENSG00000111530	CAND1	-0.0347760243510372	1.58992284084157	-0.501306855930713	0.616457919981844	0.980569470287598	Transcript	Hippocampus
ENST00000407029.5	ENSG00000196588.14	ENSG00000196588	MKL1	-0.133083881072916	-3.63097976762316	-0.501306218921626	0.616458367783707	0.980569470287598	Transcript	Hippocampus
ENST00000589189.5	ENSG00000141429.13	ENSG00000141429	GALNT1	-0.093039951657513	0.965681281647216	-0.50128782345707	0.616471299408795	0.980569470287598	Transcript	Hippocampus
ENST00000426705.6	ENSG00000143416.20	ENSG00000143416	SELENBP1	-0.0857064931162544	-2.04754077636823	-0.501281191409019	0.616475961628539	0.980569470287598	Transcript	Hippocampus
ENST00000371110.6	ENSG00000155629.14	ENSG00000155629	PIK3AP1	0.156765221154213	-3.17909557944237	0.501229986065171	0.616511958658571	0.980588003026662	Transcript	Hippocampus
ENST00000326669.5	ENSG00000177688.6	ENSG00000177688	SUMO4	-0.017947010757559	0.262403292212619	-0.501229665118525	0.616512184284935	0.980588003026662	Transcript	Hippocampus
ENST00000609127.1	ENSG00000229563.6	ENSG00000229563	LINC01204	-0.0151927650981163	0.824859776041721	-0.501213229158426	0.616523738858163	0.980588003026662	Transcript	Hippocampus
ENST00000480904.2	ENSG00000206573.8	ENSG00000206573	THUMPD3-AS1	-0.0695012730743232	0.0115933880050333	-0.501179582688893	0.61654739281468	0.980606471694608	Transcript	Hippocampus
ENST00000373379.5	ENSG00000094841.13	ENSG00000094841	UPRT	0.0570438826727792	0.429594329689998	0.501125792993687	0.616585208581507	0.980647463281264	Transcript	Hippocampus
ENST00000560854.1	ENSG00000173517.10	ENSG00000173517	PEAK1	-0.0128332357499157	4.8412707517059	-0.501104482589179	0.616600190716667	0.980652138244348	Transcript	Hippocampus
ENST00000246949.9	ENSG00000213918.10	ENSG00000213918	DNASE1	-0.0159180879813325	2.08463281466362	-0.501055695881056	0.616634490484105	0.980672590498278	Transcript	Hippocampus
ENST00000477244.5	ENSG00000160014.16	ENSG00000160014	CALM3	-0.139267378664659	-2.01866324638215	-0.501004024159501	0.616670819492518	0.980672590498278	Transcript	Hippocampus
ENST00000511315.1	ENSG00000120519.14	ENSG00000120519	SLC10A7	-0.133476808191181	-4.29062686668094	-0.500999192251017	0.616674216726604	0.980672590498278	Transcript	Hippocampus
ENST00000316948.8	ENSG00000160325.14	ENSG00000160325	CACFD1	-0.0620276296922004	0.804462033784702	-0.500995429155705	0.616676862501724	0.980672590498278	Transcript	Hippocampus
ENST00000509362.5	ENSG00000177453.7	ENSG00000177453	NIM1K	-0.0416488309433294	-2.21370104567537	-0.500971939739443	0.616693377666262	0.980672590498278	Transcript	Hippocampus
ENST00000394605.2	ENSG00000157224.15	ENSG00000157224	CLDN12	0.160102443986199	0.435816426218559	0.500960173998399	0.616701650109757	0.980672590498278	Transcript	Hippocampus
ENST00000519845.5	ENSG00000164953.15	ENSG00000164953	TMEM67	-0.0539239053145291	-0.242458096463269	-0.500925685611199	0.616725899032582	0.980672590498278	Transcript	Hippocampus
ENST00000520086.1	ENSG00000164270.17	ENSG00000164270	HTR4	-0.0447287833053288	-0.0447735509157365	-0.500903263454504	0.616741664365713	0.980672590498278	Transcript	Hippocampus
ENST00000376257.7	ENSG00000137310.11	ENSG00000137310	TCF19	-0.101668790418282	-1.36518270704527	-0.500887640960763	0.616752648865248	0.980672590498278	Transcript	Hippocampus
ENST00000229268.12	ENSG00000111667.13	ENSG00000111667	USP5	0.0205479282986681	5.4864098119415	0.500858641170908	0.616773039447614	0.980672590498278	Transcript	Hippocampus
ENST00000261800.5	ENSG00000086570.12	ENSG00000086570	FAT2	-0.0958629512152966	-1.12547466150763	-0.500844152371897	0.616783227048119	0.980672590498278	Transcript	Hippocampus
ENST00000558194.5	ENSG00000180304.14	ENSG00000180304	OAZ2	-0.0086705223247202	3.69740376444835	-0.500840507561168	0.616785789858506	0.980672590498278	Transcript	Hippocampus
ENST00000483900.1	ENSG00000153207.14	ENSG00000153207	AHCTF1	0.0259957641865916	2.36646194593782	0.500836460110293	0.616788635786576	0.980672590498278	Transcript	Hippocampus
ENST00000281129.7	ENSG00000100629.16	ENSG00000100629	CEP128	0.229066852063369	-3.08179245703868	0.500817357667703	0.616802067572421	0.980672590498278	Transcript	Hippocampus
ENST00000574775.1	ENSG00000170310.14	ENSG00000170310	STX8	0.0306280598079948	-1.52139227517042	0.500793168212033	0.616819076450538	0.980672590498278	Transcript	Hippocampus
ENST00000555765.5	ENSG00000165410.14	ENSG00000165410	CFL2	0.0587849654120627	0.333207154384528	0.50078934429429	0.616821765267057	0.980672590498278	Transcript	Hippocampus
ENST00000582145.5	ENSG00000196295.11	ENSG00000196295	AC005154.6	-0.040853486468875	1.42946378412073	-0.500770863685078	0.616834760119132	0.980672590498278	Transcript	Hippocampus
ENST00000590599.1	ENSG00000060069.16	ENSG00000060069	CTDP1	-0.032892644940411	-0.88071419353344	-0.500718369981695	0.616871672325308	0.980672590498278	Transcript	Hippocampus
ENST00000380900.2	ENSG00000183527.11	ENSG00000183527	PSMG1	0.0351551774098378	0.726279728733686	0.500716600376427	0.616872916682622	0.980672590498278	Transcript	Hippocampus
ENST00000589319.5	ENSG00000188227.12	ENSG00000188227	ZNF793	-0.0746373965695909	-0.4466246160503	-0.500682082347925	0.616897189413402	0.980672590498278	Transcript	Hippocampus
ENST00000551759.1	ENSG00000076108.11	ENSG00000076108	BAZ2A	-0.0250825117116367	-0.335370662664598	-0.500672647948668	0.616903823661303	0.980672590498278	Transcript	Hippocampus
ENST00000427887.2	ENSG00000088387.18	ENSG00000088387	DOCK9	0.0430619051961228	2.15379031950402	0.500640422307278	0.616926484895173	0.980672590498278	Transcript	Hippocampus
ENST00000446782.5	ENSG00000113838.12	ENSG00000113838	TBCCD1	0.0418093485554299	1.71526283519127	0.500629766089033	0.616933978482295	0.980672590498278	Transcript	Hippocampus
ENST00000506954.1	ENSG00000198780.11	ENSG00000198780	FAM169A	-0.0304540007594975	-0.683330012037964	-0.500629723742327	0.616934008261113	0.980672590498278	Transcript	Hippocampus
ENST00000602368.1	ENSG00000159753.13	ENSG00000159753	CARMIL2	-0.0444469004155375	1.59152008114485	-0.500624946616079	0.616937367609641	0.980672590498278	Transcript	Hippocampus
ENST00000488498.2	ENSG00000125462.16	ENSG00000125462	C1orf61	0.0173977472479616	5.52209710552005	0.500608755062637	0.616948753818518	0.980672590498278	Transcript	Hippocampus
ENST00000400309.5	ENSG00000183570.16	ENSG00000183570	PCBP3	-0.164063319722016	-2.57218774959546	-0.500607088120719	0.616949926049086	0.980672590498278	Transcript	Hippocampus
ENST00000311575.5	ENSG00000174721.9	ENSG00000174721	FGFBP3	-0.0226753855814076	0.558636124878762	-0.500606621676213	0.616950254063395	0.980672590498278	Transcript	Hippocampus
ENST00000610276.1	ENSG00000273091.1	ENSG00000273091	AP000255.6	0.0357180935690482	-1.86949721245355	0.500584414060184	0.61696587104923	0.980674055018933	Transcript	Hippocampus
ENST00000563576.5	ENSG00000174197.16	ENSG00000174197	MGA	-0.0557733573668698	3.08707716178394	-0.500571060914701	0.61697526141979	0.980674055018933	Transcript	Hippocampus
ENST00000496251.5	ENSG00000066032.18	ENSG00000066032	CTNNA2	0.102210794792122	-3.24294715010422	0.50051708169018	0.617013222024734	0.980715249896473	Transcript	Hippocampus
ENST00000421374.5	ENSG00000100014.19	ENSG00000100014	SPECC1L	0.0769900816826013	2.49356519838129	0.500466558864305	0.617048752866682	0.980752581240348	Transcript	Hippocampus
ENST00000628545.1	ENSG00000174332.5	ENSG00000174332	GLIS1	-0.121071188602357	-2.56270601186581	-0.500420794386789	0.617080938114615	0.980765476026104	Transcript	Hippocampus
ENST00000525596.5	ENSG00000214940.8	ENSG00000214940	NPIPA8	-0.0628016212433331	-0.918557515924931	-0.500420771816537	0.617080953988008	0.980765476026104	Transcript	Hippocampus
ENST00000331128.4	ENSG00000184270.4	ENSG00000184270	HIST2H2AB	-0.028513382340819	-0.118132329686433	-0.500332256903847	0.61714320686426	0.980812229885238	Transcript	Hippocampus
ENST00000618697.1	ENSG00000278022.1	ENSG00000278022	RP11-35O15.2	-0.0401793909091334	-2.11389044382534	-0.500308085311136	0.617160207318004	0.980812229885238	Transcript	Hippocampus
ENST00000557293.5	ENSG00000080815.18	ENSG00000080815	PSEN1	0.118252130448774	-1.95063024645211	0.500304910630739	0.617162440161237	0.980812229885238	Transcript	Hippocampus
ENST00000330148.6	ENSG00000182366.9	ENSG00000182366	FAM87A	0.0815078833420632	-1.98133987957773	0.500291134214369	0.617172129548804	0.980812229885238	Transcript	Hippocampus
ENST00000504310.5	ENSG00000118785.13	ENSG00000118785	SPP1	-0.0744441974600911	0.0136976652311357	-0.500284701782678	0.617176653703541	0.980812229885238	Transcript	Hippocampus
ENST00000519445.5	ENSG00000184156.15	ENSG00000184156	KCNQ3	0.0779095385309474	1.48570290689398	0.500276192020123	0.617182638940324	0.980812229885238	Transcript	Hippocampus
ENST00000483216.1	ENSG00000085982.13	ENSG00000085982	USP40	0.0369564823060444	-1.03563479290267	0.500238137694072	0.617209404294688	0.980814927385641	Transcript	Hippocampus
ENST00000572365.1	ENSG00000189091.12	ENSG00000189091	SF3B3	-0.0908475422837635	-1.09450550432879	-0.500212575265162	0.617227383811037	0.980814927385641	Transcript	Hippocampus
ENST00000509579.1	ENSG00000049860.13	ENSG00000049860	HEXB	-0.0320080336651041	-1.02836780140586	-0.5002114712297	0.617228160347428	0.980814927385641	Transcript	Hippocampus
ENST00000466414.1	ENSG00000102393.9	ENSG00000102393	GLA	0.0984430824694142	-2.790137427698	0.500189953424267	0.617243295236016	0.980814927385641	Transcript	Hippocampus
ENST00000356819.7	ENSG00000157168.18	ENSG00000157168	NRG1	-0.0400883866385672	1.44632087052667	-0.500188155215027	0.6172445600423	0.980814927385641	Transcript	Hippocampus
ENST00000515743.5	ENSG00000071127.16	ENSG00000071127	WDR1	-0.029470768880714	0.8156044913016	-0.500160838973911	0.617263773604739	0.980826318582698	Transcript	Hippocampus
ENST00000479436.5	ENSG00000007341.18	ENSG00000007341	ST7L	-0.0931391578436505	-1.06180988499421	-0.500140656684968	0.617277969492188	0.980827972349685	Transcript	Hippocampus
ENST00000509268.1	ENSG00000152422.15	ENSG00000152422	XRCC4	-0.0509540957781643	-1.78262172554981	-0.500110872826124	0.617298919227029	0.980827972349685	Transcript	Hippocampus
ENST00000476482.1	ENSG00000185624.14	ENSG00000185624	P4HB	0.132762159611305	-0.44485684082911	0.500055918265844	0.617337574658386	0.980827972349685	Transcript	Hippocampus
ENST00000247178.5	ENSG00000126775.8	ENSG00000126775	ATG14	0.0143575423665016	3.6086231743673	0.500052589195259	0.617339916384678	0.980827972349685	Transcript	Hippocampus
ENST00000475009.1	ENSG00000157538.13	ENSG00000157538	DSCR3	-0.0233755033728611	0.0301218281396217	-0.500023739097022	0.617360210210396	0.980827972349685	Transcript	Hippocampus
ENST00000354577.8	ENSG00000112282.17	ENSG00000112282	MED23	-0.165868031921902	-2.03573373302398	-0.499994894761406	0.617380500275822	0.980827972349685	Transcript	Hippocampus
ENST00000446157.2	ENSG00000272573.5	ENSG00000272573	MUSTN1	0.151787719880282	-1.27972259087698	0.499976873226135	0.617393177372207	0.980827972349685	Transcript	Hippocampus
ENST00000253577.7	ENSG00000131269.15	ENSG00000131269	ABCB7	0.144185448845424	0.628803585160463	0.499964494460956	0.617401885176065	0.980827972349685	Transcript	Hippocampus
ENST00000556743.5	ENSG00000213983.11	ENSG00000213983	AP1G2	-0.0296167217474579	0.0910042030887427	-0.499924916708014	0.6174297263856	0.980827972349685	Transcript	Hippocampus
ENST00000484727.1	ENSG00000069849.10	ENSG00000069849	ATP1B3	-0.125060662331493	-1.93366690349867	-0.499920568899896	0.617432784911153	0.980827972349685	Transcript	Hippocampus
ENST00000346049.9	ENSG00000120899.17	ENSG00000120899	PTK2B	-0.0365037029725834	6.87987381388791	-0.49990162320882	0.617446112596453	0.980827972349685	Transcript	Hippocampus
ENST00000540536.5	ENSG00000120860.10	ENSG00000120860	CCDC53	-0.0969226731386377	-2.78824911150661	-0.49989892468379	0.61744801093245	0.980827972349685	Transcript	Hippocampus
ENST00000531958.5	ENSG00000172508.10	ENSG00000172508	CARNS1	0.0584899792114004	1.57141102649866	0.499879213986161	0.617461876928289	0.980827972349685	Transcript	Hippocampus
ENST00000606512.1	ENSG00000272518.1	ENSG00000272518	RP11-26J3.3	-0.0143426077357678	0.842269530855327	-0.499853367195251	0.617480059723805	0.980827972349685	Transcript	Hippocampus
ENST00000442908.2	ENSG00000183444.10	ENSG00000183444	OR7E38P	-0.0172967770678393	1.24131919117856	-0.499844228943629	0.617486488390987	0.980827972349685	Transcript	Hippocampus
ENST00000584934.1	ENSG00000266680.1	ENSG00000266680	RP5-1148A21.3	0.0337181165519622	-1.87334809052754	0.499835984624788	0.617492288210786	0.980827972349685	Transcript	Hippocampus
ENST00000454788.2	ENSG00000238099.2	ENSG00000238099	LINC01625	0.0487980872765514	-2.51978695773215	0.499829862556601	0.617496595057806	0.980827972349685	Transcript	Hippocampus
ENST00000484689.1	ENSG00000181555.19	ENSG00000181555	SETD2	-0.0284189526029549	-0.687306884432451	-0.499828265801072	0.617497718370202	0.980827972349685	Transcript	Hippocampus
ENST00000331837.5	ENSG00000182636.5	ENSG00000182636	NDN	-0.0182940392544881	4.3503347404169	-0.49978694582804	0.617526787151188	0.980827972349685	Transcript	Hippocampus
ENST00000507564.5	ENSG00000163913.11	ENSG00000163913	IFT122	0.169152570339825	-1.83650320615887	0.499779943323521	0.617531713503226	0.980827972349685	Transcript	Hippocampus
ENST00000620330.1	ENSG00000278469.1	ENSG00000278469	Metazoa_SRP	0.0229242022327071	-0.789526475917394	0.499774227885417	0.617535734400284	0.980827972349685	Transcript	Hippocampus
ENST00000467264.1	ENSG00000102452.15	ENSG00000102452	NALCN	-0.0396270984053011	-1.58517412294892	-0.499754106646198	0.617549890087657	0.980827972349685	Transcript	Hippocampus
ENST00000624779.1	ENSG00000279670.1	ENSG00000279670	RP11-70L8.5	0.028384063339106	-0.588686447671988	0.499752326804991	0.617551142247804	0.980827972349685	Transcript	Hippocampus
ENST00000623664.1	ENSG00000278996.1	ENSG00000278996	CH507-513H4.1	-0.0460217565848578	-0.679174357046715	-0.499679801812281	0.617602166235076	0.980827972349685	Transcript	Hippocampus
ENST00000318524.6	ENSG00000086102.18	ENSG00000086102	NFX1	0.0081320212581958	4.83445628825844	0.499642341423714	0.617628521715446	0.980827972349685	Transcript	Hippocampus
ENST00000438213.5	ENSG00000117984.13	ENSG00000117984	CTSD	0.0854374985011374	2.6585006284293	0.499637421011042	0.617631983537931	0.980827972349685	Transcript	Hippocampus
ENST00000567011.1	ENSG00000140848.16	ENSG00000140848	CPNE2	0.042516656636401	-1.25354766875496	0.499631250581819	0.61763632483842	0.980827972349685	Transcript	Hippocampus
ENST00000455638.6	ENSG00000186635.14	ENSG00000186635	ARAP1	-0.193659394924215	-0.493905611711162	-0.499607072907369	0.61765333554278	0.980827972349685	Transcript	Hippocampus
ENST00000610617.1	ENSG00000278702.1	ENSG00000278702	Metazoa_SRP	-0.0251209808246176	-1.0243516471586	-0.499555280324832	0.617689775981481	0.980827972349685	Transcript	Hippocampus
ENST00000586722.5	ENSG00000166377.19	ENSG00000166377	ATP9B	0.0162796413603829	6.49916703871839	0.499546547490399	0.617695920358209	0.980827972349685	Transcript	Hippocampus
ENST00000489715.1	ENSG00000114480.12	ENSG00000114480	GBE1	0.0481044821224642	2.17388735988616	0.499506115882421	0.617724368176609	0.980827972349685	Transcript	Hippocampus
ENST00000468058.1	ENSG00000076984.17	ENSG00000076984	MAP2K7	0.119262182160792	-2.36910769334362	0.499492785144873	0.617733747855591	0.980827972349685	Transcript	Hippocampus
ENST00000357121.5	ENSG00000122126.15	ENSG00000122126	OCRL	-0.0981519197245544	1.63978439234936	-0.499473105829705	0.617747594590108	0.980827972349685	Transcript	Hippocampus
ENST00000592634.5	ENSG00000174886.12	ENSG00000174886	NDUFA11	-0.0180408204245963	0.870826562714183	-0.499467685221078	0.617751408655761	0.980827972349685	Transcript	Hippocampus
ENST00000534281.1	ENSG00000110315.6	ENSG00000110315	RNF141	0.0276990907423996	1.00067450308792	0.499455314327331	0.617760113141594	0.980827972349685	Transcript	Hippocampus
ENST00000521606.6	ENSG00000145860.11	ENSG00000145860	RNF145	0.120741680424637	-1.06513672702768	0.499411998928303	0.617790591418983	0.980827972349685	Transcript	Hippocampus
ENST00000455546.6	ENSG00000119041.10	ENSG00000119041	GTF3C3	0.1333080725003	-4.7007091486946	0.49939975882063	0.617799204120039	0.980827972349685	Transcript	Hippocampus
ENST00000395059.6	ENSG00000080603.16	ENSG00000080603	SRCAP	-0.0366820702323326	3.85218709883633	-0.499383214576799	0.617810845492517	0.980827972349685	Transcript	Hippocampus
ENST00000521442.1	ENSG00000147416.10	ENSG00000147416	ATP6V1B2	0.0216278047991989	-0.460010479285353	0.499365976399123	0.617822975254712	0.980827972349685	Transcript	Hippocampus
ENST00000523920.1	ENSG00000156467.9	ENSG00000156467	UQCRB	0.0957655102577848	-1.44404655084296	0.499362491083546	0.617825427733688	0.980827972349685	Transcript	Hippocampus
ENST00000221930.5	ENSG00000105329.9	ENSG00000105329	TGFB1	-0.0286349100358454	1.24269051285228	-0.499310366876589	0.61786210599062	0.980827972349685	Transcript	Hippocampus
ENST00000466794.5	ENSG00000104774.12	ENSG00000104774	MAN2B1	0.0260232589923537	0.992130663698795	0.49926261787037	0.617895706388191	0.980827972349685	Transcript	Hippocampus
ENST00000584997.1	ENSG00000108349.15	ENSG00000108349	CASC3	0.0410248361165813	-2.44335555624993	0.49925657149308	0.617899961207942	0.980827972349685	Transcript	Hippocampus
ENST00000296252.8	ENSG00000163898.9	ENSG00000163898	LIPH	0.0207789184228102	2.02805036401374	0.499251975105366	0.617903195682464	0.980827972349685	Transcript	Hippocampus
ENST00000470027.6	ENSG00000007372.20	ENSG00000007372	PAX6	0.138490407292052	-2.70840530113163	0.499230164350256	0.617918543995549	0.980827972349685	Transcript	Hippocampus
ENST00000636699.1	ENSG00000283378.1	ENSG00000283378	CH17-296N19.1	-0.0953602340246397	-0.745020214426718	-0.499227219669878	0.6179206161914	0.980827972349685	Transcript	Hippocampus
ENST00000413483.1	ENSG00000238184.1	ENSG00000238184	CD81-AS1	-0.060605472539139	-2.11463911904813	-0.499211640513834	0.617931579422699	0.980827972349685	Transcript	Hippocampus
ENST00000589880.1	ENSG00000127540.11	ENSG00000127540	UQCR11	-0.0908542808011215	-2.5087525472294	-0.499205572527067	0.617935849557901	0.980827972349685	Transcript	Hippocampus
ENST00000513789.1	ENSG00000039319.16	ENSG00000039319	ZFYVE16	0.122703811957616	-3.34148598884462	0.499182826362329	0.617951856497679	0.980827972349685	Transcript	Hippocampus
ENST00000432573.1	ENSG00000228546.2	ENSG00000228546	CTA-313A17.3	-0.0309612928378773	-1.51730693239651	-0.499153068223851	0.617972798181304	0.980827972349685	Transcript	Hippocampus
ENST00000579942.2	ENSG00000266094.7	ENSG00000266094	RASSF5	-0.149694731522883	-1.73531406402769	-0.499123666276048	0.617993489509133	0.980827972349685	Transcript	Hippocampus
ENST00000244061.5	ENSG00000124226.10	ENSG00000124226	RNF114	0.0228838450685716	3.718766298839	0.499100510959655	0.618009785046519	0.980827972349685	Transcript	Hippocampus
ENST00000242152.6	ENSG00000122585.7	ENSG00000122585	NPY	0.0603105637349627	2.54233242684472	0.49910008965597	0.618010081540435	0.980827972349685	Transcript	Hippocampus
ENST00000353205.5	ENSG00000001167.14	ENSG00000001167	NFYA	0.0941543969206567	0.0934194082951605	0.499075495866623	0.618027389612446	0.980827972349685	Transcript	Hippocampus
ENST00000508736.1	ENSG00000110844.13	ENSG00000110844	PRPF40B	-0.0401831417375273	-1.77757291941531	-0.499071657427193	0.618030090963485	0.980827972349685	Transcript	Hippocampus
ENST00000354947.9	ENSG00000166908.17	ENSG00000166908	PIP4K2C	0.0204835872497199	4.11889863836482	0.499058757600398	0.618039169420237	0.980827972349685	Transcript	Hippocampus
ENST00000518831.1	ENSG00000247317.3	ENSG00000247317	RP11-273G15.2	0.0417243397426335	-2.35543747548182	0.499058371177071	0.618039441372657	0.980827972349685	Transcript	Hippocampus
ENST00000556179.5	ENSG00000119725.17	ENSG00000119725	ZNF410	-0.0211469355543574	-0.373718852169966	-0.499042126858694	0.618050873653677	0.980827972349685	Transcript	Hippocampus
ENST00000559682.1	ENSG00000140575.12	ENSG00000140575	IQGAP1	-0.0397964202410343	-1.59836864680236	-0.499005616191875	0.618076569142978	0.980827972349685	Transcript	Hippocampus
ENST00000617300.1	ENSG00000273987.1	ENSG00000273987	RP11-585P4.6	0.0286570080318779	-0.799414231122559	0.498980993762348	0.618093898189524	0.980827972349685	Transcript	Hippocampus
ENST00000512744.5	ENSG00000004399.12	ENSG00000004399	PLXND1	-0.167133361014334	-1.57398877268016	-0.498974658769177	0.618098356735788	0.980827972349685	Transcript	Hippocampus
ENST00000445728.7	ENSG00000142528.15	ENSG00000142528	ZNF473	-0.0499469851932333	0.913637715942431	-0.498971556599476	0.618100540037237	0.980827972349685	Transcript	Hippocampus
ENST00000216124.9	ENSG00000100299.17	ENSG00000100299	ARSA	-0.0803059494495565	1.07393840458693	-0.498940338992046	0.618122511121623	0.980827972349685	Transcript	Hippocampus
ENST00000618596.1	ENSG00000179399.14	ENSG00000179399	GPC5	0.0779091652893709	0.698858672718116	0.498935241167774	0.618126099024519	0.980827972349685	Transcript	Hippocampus
ENST00000607031.1	ENSG00000116151.13	ENSG00000116151	MORN1	0.0191287732993247	0.230324363434135	0.498918334607276	0.618137998106911	0.980827972349685	Transcript	Hippocampus
ENST00000369303.8	ENSG00000135333.13	ENSG00000135333	EPHA7	0.0402873945794775	5.10264169421981	0.498899951846031	0.618150936274924	0.980827972349685	Transcript	Hippocampus
ENST00000422514.6	ENSG00000198242.13	ENSG00000198242	RPL23A	-0.0171329439251748	3.33020424054542	-0.49888356908595	0.618162466900906	0.980827972349685	Transcript	Hippocampus
ENST00000380158.8	ENSG00000138698.14	ENSG00000138698	RAP1GDS1	-0.103225012826543	2.13030056623849	-0.498882781081159	0.618163021522195	0.980827972349685	Transcript	Hippocampus
ENST00000531771.5	ENSG00000073921.17	ENSG00000073921	PICALM	0.0343259420661376	1.13785669622734	0.498874880715277	0.618168582047557	0.980827972349685	Transcript	Hippocampus
ENST00000400532.5	ENSG00000154721.14	ENSG00000154721	JAM2	-0.0640515986442657	-1.57454097944516	-0.498868224289856	0.618173267065642	0.980827972349685	Transcript	Hippocampus
ENST00000571901.5	ENSG00000262879.5	ENSG00000262879	RP11-156P1.3	-0.0284418637177394	-0.547372285857331	-0.498866405485244	0.618174547204758	0.980827972349685	Transcript	Hippocampus
ENST00000517808.1	ENSG00000135749.18	ENSG00000135749	PCNX2	0.0643794062112314	-1.25867386209009	0.498858915617387	0.618179818851345	0.980827972349685	Transcript	Hippocampus
ENST00000260061.9	ENSG00000137507.11	ENSG00000137507	LRRC32	-0.112554436639821	-0.0389640951020675	-0.498857445405998	0.618180853642927	0.980827972349685	Transcript	Hippocampus
ENST00000485372.1	ENSG00000137040.9	ENSG00000137040	RANBP6	0.0702095865839942	-1.27691285254867	0.498823125058295	0.618205009845801	0.980827972349685	Transcript	Hippocampus
ENST00000371666.7	ENSG00000131724.10	ENSG00000131724	IL13RA1	-0.033573632075511	3.74129376479384	-0.498812009162723	0.618212833801437	0.980827972349685	Transcript	Hippocampus
ENST00000554456.1	ENSG00000100567.12	ENSG00000100567	PSMA3	-0.0345409427908254	-2.14189633160646	-0.498811924457893	0.618212893421346	0.980827972349685	Transcript	Hippocampus
ENST00000590657.1	ENSG00000232677.6	ENSG00000232677	LINC00665	0.0167550371515395	1.42387784452324	0.498809763789932	0.618214414218926	0.980827972349685	Transcript	Hippocampus
ENST00000549456.5	ENSG00000198673.10	ENSG00000198673	FAM19A2	0.0511387806436868	-2.43210910068136	0.498798202755485	0.618222551542112	0.980827972349685	Transcript	Hippocampus
ENST00000463531.1	ENSG00000183454.15	ENSG00000183454	GRIN2A	0.0549893833356216	-2.06735844309972	0.498783032874183	0.618233229051296	0.980827972349685	Transcript	Hippocampus
ENST00000452357.6	ENSG00000089127.12	ENSG00000089127	OAS1	0.0953145157005221	-2.11506361533667	0.498757501412487	0.618251199870196	0.980827972349685	Transcript	Hippocampus
ENST00000251654.8	ENSG00000114054.13	ENSG00000114054	PCCB	-0.0222549596307798	3.6576938084084	-0.498724123145697	0.618274694162263	0.980827972349685	Transcript	Hippocampus
ENST00000504346.5	ENSG00000174227.15	ENSG00000174227	PIGG	-0.106948128416865	1.35953801350486	-0.498689104671442	0.618299343384711	0.980827972349685	Transcript	Hippocampus
ENST00000361311.4	ENSG00000171603.16	ENSG00000171603	CLSTN1	0.0223483651164421	7.91329150058372	0.498688965480982	0.618299441360617	0.980827972349685	Transcript	Hippocampus
ENST00000579047.5	ENSG00000105221.16	ENSG00000105221	AKT2	-0.0494515569827189	-0.0028683534513077	-0.498687502641083	0.618300471051317	0.980827972349685	Transcript	Hippocampus
ENST00000491414.5	ENSG00000115226.9	ENSG00000115226	FNDC4	-0.0542763848103182	-1.20704101339143	-0.498639782316691	0.61833406172524	0.980827972349685	Transcript	Hippocampus
ENST00000475131.1	ENSG00000130540.13	ENSG00000130540	SULT4A1	-0.0583955822485451	-2.21277209232203	-0.498631437462597	0.618339935809349	0.980827972349685	Transcript	Hippocampus
ENST00000582888.8	ENSG00000104904.12	ENSG00000104904	OAZ1	-0.0933988987272211	-2.13857975453259	-0.498627476983663	0.618342723666108	0.980827972349685	Transcript	Hippocampus
ENST00000406439.6	ENSG00000198198.14	ENSG00000198198	SZT2	-0.0245243493605277	1.05730580830808	-0.498626304852183	0.6183435487529	0.980827972349685	Transcript	Hippocampus
ENST00000431727.2	ENSG00000234938.2	ENSG00000234938	AC012668.1	-0.0173203195708477	0.0401216916394401	-0.498615235847486	0.618351340470523	0.980827972349685	Transcript	Hippocampus
ENST00000466624.1	ENSG00000063660.8	ENSG00000063660	GPC1	0.108143799912293	-2.09473174825728	0.498612170789503	0.618353498040357	0.980827972349685	Transcript	Hippocampus
ENST00000604258.5	ENSG00000271086.5	ENSG00000271086	NAMA	0.047792207458466	-2.41955221525121	0.498559685391552	0.618390444317868	0.980827972349685	Transcript	Hippocampus
ENST00000533655.5	ENSG00000165490.12	ENSG00000165490	DDIAS	-0.132819559582557	-4.76802155526249	-0.498494269257183	0.618436494341849	0.980827972349685	Transcript	Hippocampus
ENST00000576634.5	ENSG00000103351.12	ENSG00000103351	CLUAP1	0.0115949942063001	3.78952352142219	0.498483376968934	0.618444162170284	0.980827972349685	Transcript	Hippocampus
ENST00000493076.5	ENSG00000100297.15	ENSG00000100297	MCM5	0.033587767575165	-0.375375524170965	0.498478170975786	0.618447827040501	0.980827972349685	Transcript	Hippocampus
ENST00000265441.7	ENSG00000105989.8	ENSG00000105989	WNT2	-0.0853616976766465	-1.31811340714646	-0.498437573353565	0.618476406931852	0.980827972349685	Transcript	Hippocampus
ENST00000534853.5	ENSG00000115286.19	ENSG00000115286	NDUFS7	0.0393832698540443	1.78795736813665	0.498426953067796	0.618483883490311	0.980827972349685	Transcript	Hippocampus
ENST00000616531.1	ENSG00000274602.4	ENSG00000274602	PI4KAP1	-0.0620997300313943	-2.61019125910201	-0.498389835552491	0.618510014103683	0.980827972349685	Transcript	Hippocampus
ENST00000615940.4	ENSG00000184154.13	ENSG00000184154	LRTOMT	0.216554226248263	-2.42203075907408	0.498384238994073	0.618513954105133	0.980827972349685	Transcript	Hippocampus
ENST00000563978.5	ENSG00000103034.14	ENSG00000103034	NDRG4	-0.0945231165013539	-3.22686647668297	-0.498358099817833	0.618532356344636	0.980827972349685	Transcript	Hippocampus
ENST00000545025.1	ENSG00000183735.9	ENSG00000183735	TBK1	0.040075996691435	-2.14760135115812	0.49835638464565	0.618533563851274	0.980827972349685	Transcript	Hippocampus
ENST00000478653.6	ENSG00000142794.18	ENSG00000142794	NBPF3	0.0140230466694431	1.86336236373199	0.498352853536147	0.618536049807957	0.980827972349685	Transcript	Hippocampus
ENST00000414212.5	ENSG00000118965.14	ENSG00000118965	WDR35	0.0695095036693743	1.26706277264637	0.49833346682454	0.618549698436249	0.980827972349685	Transcript	Hippocampus
ENST00000589222.5	ENSG00000141376.21	ENSG00000141376	BCAS3	-0.0212263095337453	3.30288525552262	-0.498326602640394	0.618554530989282	0.980827972349685	Transcript	Hippocampus
ENST00000420905.1	ENSG00000231560.1	ENSG00000231560	AC091814.3	-0.0210677108601363	3.39096700905358	-0.498316896275811	0.618561364534927	0.980827972349685	Transcript	Hippocampus
ENST00000530534.1	ENSG00000172890.11	ENSG00000172890	NADSYN1	0.0253262478908774	-0.168707189635753	0.498305037105173	0.618569713759761	0.980827972349685	Transcript	Hippocampus
ENST00000369498.7	ENSG00000165775.17	ENSG00000165775	FUNDC2	0.0148357657116458	3.01978951061494	0.498291976589796	0.618578908825847	0.980827972349685	Transcript	Hippocampus
ENST00000350148.9	ENSG00000120693.13	ENSG00000120693	SMAD9	-0.0415362046126063	3.33673726829369	-0.498230651343142	0.618622084776517	0.980827972349685	Transcript	Hippocampus
ENST00000491229.1	ENSG00000173692.12	ENSG00000173692	PSMD1	-0.0377358779406726	-0.494291178342054	-0.498222027737988	0.618628156319196	0.980827972349685	Transcript	Hippocampus
ENST00000505878.3	ENSG00000138796.15	ENSG00000138796	HADH	-0.15173094106609	-2.56817805262586	-0.498217401502561	0.618631413481166	0.980827972349685	Transcript	Hippocampus
ENST00000596631.1	ENSG00000268496.1	ENSG00000268496	CTD-2587H19.2	0.03026534818829	-0.434691747081788	0.49820287129484	0.618641643714159	0.980827972349685	Transcript	Hippocampus
ENST00000360658.2	ENSG00000239732.3	ENSG00000239732	TLR9	0.113846633480739	-3.53266534254525	0.498172369996564	0.618663118898919	0.980827972349685	Transcript	Hippocampus
ENST00000470316.5	ENSG00000013374.15	ENSG00000013374	NUB1	0.100452004754458	-2.50066541877982	0.498119985320513	0.618700002373853	0.980827972349685	Transcript	Hippocampus
ENST00000261908.10	ENSG00000067141.16	ENSG00000067141	NEO1	0.035998095691818	4.38775062295401	0.498118218760061	0.618701246206472	0.980827972349685	Transcript	Hippocampus
ENST00000496872.1	ENSG00000133056.13	ENSG00000133056	PIK3C2B	-0.0354970772023322	-1.17449932694399	-0.498093711098204	0.61871850212832	0.980827972349685	Transcript	Hippocampus
ENST00000301843.12	ENSG00000085733.15	ENSG00000085733	CTTN	0.0142944319163577	4.65429522926764	0.498086188872834	0.618723798593215	0.980827972349685	Transcript	Hippocampus
ENST00000497584.5	ENSG00000058404.19	ENSG00000058404	CAMK2B	0.0622881149645546	1.2357354831841	0.498080834916995	0.618727568372619	0.980827972349685	Transcript	Hippocampus
ENST00000521364.5	ENSG00000151292.17	ENSG00000151292	CSNK1G3	-0.0975281327767078	1.16435152977171	-0.49806310642728	0.618740051269822	0.980827972349685	Transcript	Hippocampus
ENST00000629441.1	ENSG00000280832.1	ENSG00000280832	ST3GAL4-AS1	0.03083084239432	-0.963929111709464	0.498053394635132	0.618746889536089	0.980827972349685	Transcript	Hippocampus
ENST00000281405.8	ENSG00000118965.14	ENSG00000118965	WDR35	-0.0496366025863074	3.52785455556285	-0.498050767296878	0.618748739502976	0.980827972349685	Transcript	Hippocampus
ENST00000560374.5	ENSG00000103942.12	ENSG00000103942	HOMER2	0.0416042416404404	-1.4031136353437	0.498037902014198	0.618757798267644	0.980827972349685	Transcript	Hippocampus
ENST00000409647.1	ENSG00000170500.12	ENSG00000170500	LONRF2	-0.0810739489941513	3.16889476886255	-0.498035921190897	0.618759193019633	0.980827972349685	Transcript	Hippocampus
ENST00000457044.1	ENSG00000231393.1	ENSG00000231393	RP11-331F9.3	-0.0386366153358089	-1.96941238101189	-0.498033365232049	0.618760992742365	0.980827972349685	Transcript	Hippocampus
ENST00000323205.10	ENSG00000100116.16	ENSG00000100116	GCAT	-0.0225254325501555	0.478044451277012	-0.498011356452603	0.618776489839863	0.980827972349685	Transcript	Hippocampus
ENST00000417956.6	ENSG00000048740.18	ENSG00000048740	CELF2	0.0478765662191854	4.46538560675479	0.498007612072756	0.61877912639645	0.980827972349685	Transcript	Hippocampus
ENST00000479711.5	ENSG00000109654.14	ENSG00000109654	TRIM2	-0.0759382725423723	-0.570717457140212	-0.497949005018303	0.618820394437023	0.980827972349685	Transcript	Hippocampus
ENST00000416569.2	ENSG00000171044.10	ENSG00000171044	XKR6	0.0646016575311038	-0.780089006846037	0.497948529266977	0.618820729441309	0.980827972349685	Transcript	Hippocampus
ENST00000300030.7	ENSG00000166797.10	ENSG00000166797	FAM96A	-0.0307162809645675	1.85852256375729	-0.497948250172833	0.618820925967828	0.980827972349685	Transcript	Hippocampus
ENST00000451507.1	ENSG00000229539.1	ENSG00000229539	RP11-119B16.2	0.0377251069359343	-2.35756678649078	0.497900080312942	0.618854845595027	0.980827972349685	Transcript	Hippocampus
ENST00000217131.5	ENSG00000101160.13	ENSG00000101160	CTSZ	-0.034107045964418	3.23615192082388	-0.497887680487111	0.618863577275498	0.980827972349685	Transcript	Hippocampus
ENST00000560379.1	ENSG00000138592.13	ENSG00000138592	USP8	0.0709820187277054	-2.21282840026707	0.497883052379696	0.618866836299241	0.980827972349685	Transcript	Hippocampus
ENST00000494499.1	ENSG00000108039.17	ENSG00000108039	XPNPEP1	-0.0481477265332013	-2.14841048301064	-0.497864015932578	0.618880241476305	0.980827972349685	Transcript	Hippocampus
ENST00000406386.7	ENSG00000100106.19	ENSG00000100106	TRIOBP	0.0141892115857327	2.51411714279188	0.497857934073471	0.618884524255994	0.980827972349685	Transcript	Hippocampus
ENST00000312251.7	ENSG00000103174.11	ENSG00000103174	NAGPA	0.041017115205118	1.78654932000708	0.497819635076471	0.618911494295805	0.980827972349685	Transcript	Hippocampus
ENST00000634733.1	ENSG00000274750.2	ENSG00000274750	HIST1H3E	0.0302032326240122	0.817115650195311	0.497817047713197	0.61891331632791	0.980827972349685	Transcript	Hippocampus
ENST00000232375.7	ENSG00000114268.11	ENSG00000114268	PFKFB4	0.0177714122210093	1.76055059373991	0.497799586010052	0.61892561299424	0.980827972349685	Transcript	Hippocampus
ENST00000489069.1	ENSG00000241261.1	ENSG00000241261	RPL17P19	-0.024270172974154	0.790213161948755	-0.497729519585134	0.618974955389393	0.980827972349685	Transcript	Hippocampus
ENST00000376460.5	ENSG00000088387.18	ENSG00000088387	DOCK9	-0.026280315254976	5.6240158785392	-0.497722827523111	0.618979668184289	0.980827972349685	Transcript	Hippocampus
ENST00000318528.7	ENSG00000177459.10	ENSG00000177459	ERICH5	0.0422865480612504	-1.33954901432779	0.497722815996039	0.618979676302088	0.980827972349685	Transcript	Hippocampus
ENST00000549304.5	ENSG00000139323.13	ENSG00000139323	POC1B	0.0874138466725531	-0.180250432972431	0.497689356199881	0.619003240150693	0.980827972349685	Transcript	Hippocampus
ENST00000481881.1	ENSG00000160908.14	ENSG00000160908	ZNF394	-0.026565958556743	-0.570762724650942	-0.497688222638362	0.619004038461068	0.980827972349685	Transcript	Hippocampus
ENST00000613958.1	ENSG00000275074.1	ENSG00000275074	NUDT18	-0.0313689344935548	0.714555107717743	-0.497680201037708	0.619009687683931	0.980827972349685	Transcript	Hippocampus
ENST00000493732.5	ENSG00000113971.18	ENSG00000113971	NPHP3	-0.0348943498269486	-0.226113923306514	-0.49761127708909	0.619058228397133	0.980827972349685	Transcript	Hippocampus
ENST00000413057.6	ENSG00000163075.12	ENSG00000163075	CFAP221	-0.0301061643492723	1.36901381147866	-0.49759468668585	0.619069912683829	0.980827972349685	Transcript	Hippocampus
ENST00000507359.3	ENSG00000183775.10	ENSG00000183775	KCTD16	0.0399848847646321	6.83258474260274	0.497589731730993	0.619073402377434	0.980827972349685	Transcript	Hippocampus
ENST00000490534.1	ENSG00000185008.17	ENSG00000185008	ROBO2	0.0389210988493257	-0.144909060180369	0.49758157394842	0.61907914778896	0.980827972349685	Transcript	Hippocampus
ENST00000267984.3	ENSG00000140406.3	ENSG00000140406	MESDC1	0.016021370561744	2.50793947623613	0.49756637859085	0.619089849727878	0.980827972349685	Transcript	Hippocampus
ENST00000569146.1	ENSG00000153815.16	ENSG00000153815	CMIP	-0.0614182234593779	-2.51605795649557	-0.497558994809582	0.61909505008072	0.980827972349685	Transcript	Hippocampus
ENST00000360286.2	ENSG00000111707.11	ENSG00000111707	SUDS3	0.0144184462193345	1.30579444028178	0.497556988831316	0.619096462882483	0.980827972349685	Transcript	Hippocampus
ENST00000514576.5	ENSG00000145247.11	ENSG00000145247	OCIAD2	-0.0299424691710614	-0.394056225994789	-0.497555010013972	0.619097856556311	0.980827972349685	Transcript	Hippocampus
ENST00000619128.4	ENSG00000173692.12	ENSG00000173692	PSMD1	0.249429077781827	-1.97079838756553	0.497542490919008	0.61910667374104	0.980827972349685	Transcript	Hippocampus
ENST00000514475.1	ENSG00000236296.7	ENSG00000236296	GUSBP5	-0.0562300353054493	-1.91523461179959	-0.497529577656658	0.619115768595083	0.980827972349685	Transcript	Hippocampus
ENST00000312960.3	ENSG00000181788.3	ENSG00000181788	SIAH2	0.018590257004616	2.72419563916124	0.497528685178795	0.619116397172402	0.980827972349685	Transcript	Hippocampus
ENST00000561378.1	ENSG00000137841.11	ENSG00000137841	PLCB2	-0.0583633020300758	-2.04169398056228	-0.497524641703678	0.619119245018813	0.980827972349685	Transcript	Hippocampus
ENST00000453558.1	ENSG00000270604.5	ENSG00000270604	HCG17	-0.0317855737069492	-0.31102574347874	-0.497488922375651	0.619144402628393	0.980827972349685	Transcript	Hippocampus
ENST00000486660.1	ENSG00000103496.14	ENSG00000103496	STX4	0.0753193079384788	-2.36236130519707	0.497476430154731	0.619153201175589	0.980827972349685	Transcript	Hippocampus
ENST00000613503.4	ENSG00000005206.16	ENSG00000005206	SPPL2B	-0.0216146217764771	2.19942100318594	-0.497454686681944	0.619168515714552	0.980827972349685	Transcript	Hippocampus
ENST00000621414.1	ENSG00000274303.1	ENSG00000274303	7SK	-0.0356978724435354	-2.00035421972032	-0.497443567764016	0.61917634714508	0.980827972349685	Transcript	Hippocampus
ENST00000480392.1	ENSG00000178057.14	ENSG00000178057	NDUFAF3	-0.0399785537722412	-0.964503624807216	-0.49742928022029	0.619186410409811	0.980827972349685	Transcript	Hippocampus
ENST00000398951.6	ENSG00000138101.18	ENSG00000138101	DTNB	-0.107538489815505	-0.855284031759149	-0.497412021487245	0.619198566492647	0.980827972349685	Transcript	Hippocampus
ENST00000356535.4	ENSG00000164434.11	ENSG00000164434	FABP7	-0.0470528050953674	-1.26154284325522	-0.497397291618734	0.61920894146796	0.980827972349685	Transcript	Hippocampus
ENST00000424284.5	ENSG00000267060.5	ENSG00000267060	PTGES3L	0.0486386269074966	0.165314225766369	0.497355247890317	0.619238555365442	0.980827972349685	Transcript	Hippocampus
ENST00000338087.9	ENSG00000155926.13	ENSG00000155926	SLA	-0.038899838386572	3.09147891687762	-0.497354983714852	0.619238741441889	0.980827972349685	Transcript	Hippocampus
ENST00000508820.1	ENSG00000146263.11	ENSG00000146263	MMS22L	-0.0380559223203117	-0.678522817155071	-0.497350356242154	0.619242000884357	0.980827972349685	Transcript	Hippocampus
ENST00000557115.5	ENSG00000198894.7	ENSG00000198894	CIPC	-0.039798172491923	-0.590238562546213	-0.49731059003656	0.619270011226417	0.980827972349685	Transcript	Hippocampus
ENST00000634903.1	ENSG00000077157.21	ENSG00000077157	PPP1R12B	-0.0360701162325185	0.859980708005431	-0.497305758372101	0.61927341457044	0.980827972349685	Transcript	Hippocampus
ENST00000354171.12	ENSG00000167468.16	ENSG00000167468	GPX4	-0.106814919458662	0.500596422751733	-0.497300300142511	0.619277259266372	0.980827972349685	Transcript	Hippocampus
ENST00000608084.5	ENSG00000227195.9	ENSG00000227195	MIR663AHG	-0.0818832173595459	-0.538528618525071	-0.497292265990045	0.619282918423178	0.980827972349685	Transcript	Hippocampus
ENST00000569553.1	ENSG00000069345.11	ENSG00000069345	DNAJA2	0.0411920239835114	-2.3399787933312	0.497268223337756	0.619299853902975	0.980827972349685	Transcript	Hippocampus
ENST00000330317.6	ENSG00000160193.11	ENSG00000160193	WDR4	0.0370478241233237	-0.453169392560106	0.497267445385901	0.619300401890329	0.980827972349685	Transcript	Hippocampus
ENST00000623314.1	ENSG00000280092.1	ENSG00000280092	AC002044.3	-0.0256203738028595	-0.776303755126873	-0.497230704166887	0.619326282555623	0.980831652734057	Transcript	Hippocampus
ENST00000402558.6	ENSG00000186638.16	ENSG00000186638	KIF24	-0.035523505025696	1.47767715891919	-0.497229947457727	0.619326815589637	0.980831652734057	Transcript	Hippocampus
ENST00000471129.1	ENSG00000117707.15	ENSG00000117707	PROX1	-0.128587453749732	-3.61977341022578	-0.497212052349551	0.619339421153531	0.980832540577475	Transcript	Hippocampus
ENST00000513267.2	ENSG00000166839.16	ENSG00000166839	ANKDD1A	0.0870424620792028	-2.14059436133219	0.49715897257286	0.619376811949961	0.980865244629088	Transcript	Hippocampus
ENST00000334414.10	ENSG00000127329.15	ENSG00000127329	PTPRB	0.0203808173832532	3.77799529576784	0.49709335986767	0.619423032638701	0.980865244629088	Transcript	Hippocampus
ENST00000465229.5	ENSG00000107371.12	ENSG00000107371	EXOSC3	0.0291598399189744	0.292601197060485	0.497086086710691	0.619428156287035	0.980865244629088	Transcript	Hippocampus
ENST00000373720.3	ENSG00000060688.12	ENSG00000060688	SNRNP40	-0.0274966369362172	-0.529372550768351	-0.497063531394956	0.61944404572332	0.980865244629088	Transcript	Hippocampus
ENST00000524427.5	ENSG00000149557.12	ENSG00000149557	FEZ1	0.0593009399597706	-0.173820957283527	0.497061552878844	0.619445439527697	0.980865244629088	Transcript	Hippocampus
ENST00000518736.5	ENSG00000164924.17	ENSG00000164924	YWHAZ	-0.148689980784277	-3.97350417482898	-0.497048179121237	0.619454860968868	0.980865244629088	Transcript	Hippocampus
ENST00000609973.1	ENSG00000124493.13	ENSG00000124493	GRM4	0.0587612135049629	-0.838496983672264	0.497034976561452	0.619464161867481	0.980865244629088	Transcript	Hippocampus
ENST00000635176.1	ENSG00000282851.1	ENSG00000282851	BISPR	-0.114370084052387	-3.22931176941069	-0.497017489322292	0.619476481317964	0.980865244629088	Transcript	Hippocampus
ENST00000188376.9	ENSG00000075415.12	ENSG00000075415	SLC25A3	-0.0279884130959021	2.09039612795324	-0.496989477794402	0.619496215167173	0.980865244629088	Transcript	Hippocampus
ENST00000430711.5	ENSG00000215018.9	ENSG00000215018	COL28A1	0.0119382787964241	3.31128814922836	0.49697668720585	0.619505226104073	0.980865244629088	Transcript	Hippocampus
ENST00000534103.5	ENSG00000137502.9	ENSG00000137502	RAB30	-0.0386313884175522	-1.85094047202912	-0.496975263953655	0.619506228785151	0.980865244629088	Transcript	Hippocampus
ENST00000615544.4	ENSG00000184009.9	ENSG00000184009	ACTG1	-0.04178068312336	5.7090160696493	-0.49692409936315	0.619542274707775	0.980865244629088	Transcript	Hippocampus
ENST00000599253.1	ENSG00000105373.18	ENSG00000105373	GLTSCR2	-0.0128699237096483	2.20580833708341	-0.496816534925756	0.619618057833849	0.980865244629088	Transcript	Hippocampus
ENST00000630599.2	ENSG00000141867.17	ENSG00000141867	BRD4	0.149616436041483	-4.41055455254547	0.496793840540673	0.619634047386309	0.980865244629088	Transcript	Hippocampus
ENST00000254630.11	ENSG00000132300.18	ENSG00000132300	PTCD3	0.0094730692420737	5.08708242487015	0.496790086052823	0.619636692665106	0.980865244629088	Transcript	Hippocampus
ENST00000424025.4	ENSG00000106069.20	ENSG00000106069	CHN2	-0.159145553166143	-4.36551816166462	-0.496761751680868	0.619656656216727	0.980865244629088	Transcript	Hippocampus
ENST00000463021.1	ENSG00000132424.14	ENSG00000132424	PNISR	0.0163924166593482	2.44574909255384	0.496754332768309	0.619661883407295	0.980865244629088	Transcript	Hippocampus
ENST00000441820.5	ENSG00000215386.11	ENSG00000215386	MIR99AHG	-0.0449374027368367	-1.97204657502913	-0.496745864135488	0.619667850229562	0.980865244629088	Transcript	Hippocampus
ENST00000257527.8	ENSG00000135074.15	ENSG00000135074	ADAM19	0.0279989881049356	2.34767153776227	0.496745841161039	0.619667866416914	0.980865244629088	Transcript	Hippocampus
ENST00000521029.5	ENSG00000169398.19	ENSG00000169398	PTK2	-0.0831977207283875	-2.51812492293937	-0.496732903379863	0.619676982156681	0.980865244629088	Transcript	Hippocampus
ENST00000493902.5	ENSG00000103496.14	ENSG00000103496	STX4	0.0732566739695563	-2.36645830397982	0.496729146386386	0.619679629281151	0.980865244629088	Transcript	Hippocampus
ENST00000514514.5	ENSG00000172239.13	ENSG00000172239	PAIP1	0.122963974947878	-3.42187091946544	0.496726278112703	0.619681650229555	0.980865244629088	Transcript	Hippocampus
ENST00000485599.5	ENSG00000100209.9	ENSG00000100209	HSCB	-0.0192631464736075	-0.0983427851297804	-0.496713569574768	0.61969060453513	0.980865244629088	Transcript	Hippocampus
ENST00000466174.5	ENSG00000167815.11	ENSG00000167815	PRDX2	-0.029215477384534	-0.429611028493255	-0.496664386667133	0.619725258841517	0.980865244629088	Transcript	Hippocampus
ENST00000513939.5	ENSG00000001084.10	ENSG00000001084	GCLC	0.149295779921076	-4.3432378246655	0.496656579667233	0.619730759736369	0.980865244629088	Transcript	Hippocampus
ENST00000615443.1	ENSG00000188419.13	ENSG00000188419	CHM	-0.013094947255113	1.41295892231873	-0.496603364572047	0.619768256225658	0.980865244629088	Transcript	Hippocampus
ENST00000458655.5	ENSG00000204843.12	ENSG00000204843	DCTN1	-0.204417383421336	-2.73092083413799	-0.496592386328289	0.619775991853551	0.980865244629088	Transcript	Hippocampus
ENST00000261707.7	ENSG00000108576.9	ENSG00000108576	SLC6A4	0.0924576194429616	0.23767036882661	0.49655226991675	0.619804259542259	0.980865244629088	Transcript	Hippocampus
ENST00000287652.8	ENSG00000157014.10	ENSG00000157014	TATDN2	0.0209475818015985	2.65229571816565	0.496538477710564	0.619813978233568	0.980865244629088	Transcript	Hippocampus
ENST00000595171.5	ENSG00000167766.18	ENSG00000167766	ZNF83	0.152497473015288	-3.83769240710367	0.496528412904323	0.619821070451025	0.980865244629088	Transcript	Hippocampus
ENST00000625025.1	ENSG00000279845.1	ENSG00000279845	RP11-6L6.4	-0.0347204331403542	-2.19917677438481	-0.496519088477561	0.619827640987971	0.980865244629088	Transcript	Hippocampus
ENST00000306467.9	ENSG00000168944.15	ENSG00000168944	CEP120	0.0982270314521107	2.39932412941283	0.496455402643128	0.619872518570135	0.980865244629088	Transcript	Hippocampus
ENST00000342045.6	ENSG00000158019.20	ENSG00000158019	BRE	-0.126406059012279	-1.04508586321981	-0.496445792030542	0.619879291016843	0.980865244629088	Transcript	Hippocampus
ENST00000605698.1	ENSG00000271270.5	ENSG00000271270	TMCC1-AS1	0.0291274465883423	0.0963613407824123	0.496441004886283	0.61988266445378	0.980865244629088	Transcript	Hippocampus
ENST00000479199.1	ENSG00000115271.10	ENSG00000115271	GCA	-0.0639856744687281	-0.116445336352112	-0.496424334223416	0.619894412111044	0.980865244629088	Transcript	Hippocampus
ENST00000450765.5	ENSG00000115568.15	ENSG00000115568	ZNF142	0.0392115880695297	2.47709068196682	0.496393013944669	0.619916483476471	0.980865244629088	Transcript	Hippocampus
ENST00000356970.6	ENSG00000121940.15	ENSG00000121940	CLCC1	-0.0135442785999417	4.54626185606971	-0.496388243491447	0.619919845239701	0.980865244629088	Transcript	Hippocampus
ENST00000401994.5	ENSG00000099889.13	ENSG00000099889	ARVCF	0.181160381674932	-1.76377819730387	0.496347309060176	0.619948692274499	0.980865244629088	Transcript	Hippocampus
ENST00000360423.11	ENSG00000213648.10	ENSG00000213648	SULT1A4	0.149828693920473	-0.985863588952979	0.496322205758548	0.619966383193512	0.980865244629088	Transcript	Hippocampus
ENST00000568834.5	ENSG00000095906.16	ENSG00000095906	NUBP2	-0.0387720498909697	0.845269918431018	-0.496284168665007	0.619993189297222	0.980865244629088	Transcript	Hippocampus
ENST00000394800.6	ENSG00000280987.3	ENSG00000280987	MATR3	0.166010427358097	-2.44078634403744	0.496273302851103	0.620000846919013	0.980865244629088	Transcript	Hippocampus
ENST00000590137.1	ENSG00000267128.1	ENSG00000267128	RP11-449J21.5	-0.052469871243494	-2.18048856611465	-0.496239441724013	0.620024710625001	0.980865244629088	Transcript	Hippocampus
ENST00000589662.1	ENSG00000267284.1	ENSG00000267284	RP11-397A16.1	-0.0684110459527997	-1.356155448132	-0.496238005345752	0.620025722924717	0.980865244629088	Transcript	Hippocampus
ENST00000524391.5	ENSG00000164794.8	ENSG00000164794	KCNV1	0.0295411924116976	4.54043712736456	0.496218480516024	0.620039483285154	0.980865244629088	Transcript	Hippocampus
ENST00000602651.1	ENSG00000165156.14	ENSG00000165156	ZHX1	0.0217094552548893	1.11475767203221	0.496186819165209	0.620061797289915	0.980865244629088	Transcript	Hippocampus
ENST00000493407.5	ENSG00000196204.11	ENSG00000196204	RNF216P1	0.0230916045787752	0.384777610793804	0.496170582082801	0.62007324085247	0.980865244629088	Transcript	Hippocampus
ENST00000518074.5	ENSG00000164808.16	ENSG00000164808	SPIDR	-0.0480189757806591	1.02068358829353	-0.496158912166087	0.620081465627405	0.980865244629088	Transcript	Hippocampus
ENST00000462274.1	ENSG00000157540.19	ENSG00000157540	DYRK1A	-0.0281473937914575	0.917721987661954	-0.496156910586669	0.620082876314095	0.980865244629088	Transcript	Hippocampus
ENST00000356721.3	ENSG00000196470.11	ENSG00000196470	SIAH1	-0.0594841808591937	0.262836255467587	-0.496131934791043	0.620100479042431	0.980865244629088	Transcript	Hippocampus
ENST00000216487.11	ENSG00000100599.15	ENSG00000100599	RIN3	0.176938786444918	-2.02156238832892	0.49612811965657	0.620103167936004	0.980865244629088	Transcript	Hippocampus
ENST00000368323.7	ENSG00000143622.10	ENSG00000143622	RIT1	-0.0195052459666164	2.96459641246206	-0.496116143783151	0.620111608523274	0.980865244629088	Transcript	Hippocampus
ENST00000490639.5	ENSG00000047457.13	ENSG00000047457	CP	-0.151493858885947	1.68882063655294	-0.496113437658189	0.620113515805228	0.980865244629088	Transcript	Hippocampus
ENST00000369816.4	ENSG00000118402.5	ENSG00000118402	ELOVL4	0.0254617432147709	4.48198040367179	0.496101943609652	0.620121616860815	0.980865244629088	Transcript	Hippocampus
ENST00000362091.8	ENSG00000134452.19	ENSG00000134452	FBXO18	0.037996420243824	3.75059962763532	0.496058145669117	0.620152486264751	0.980865244629088	Transcript	Hippocampus
ENST00000441236.2	ENSG00000132600.16	ENSG00000132600	PRMT7	-0.0746521056580346	1.47409572162445	-0.496051784422136	0.620156969816907	0.980865244629088	Transcript	Hippocampus
ENST00000413350.5	ENSG00000144635.8	ENSG00000144635	DYNC1LI1	0.11126726840275	-0.40637498714312	0.496046584671659	0.62016063473033	0.980865244629088	Transcript	Hippocampus
ENST00000466474.5	ENSG00000160299.16	ENSG00000160299	PCNT	-0.0820646131684394	-1.74939632778413	-0.496046370663165	0.620160785569041	0.980865244629088	Transcript	Hippocampus
ENST00000251101.11	ENSG00000132199.18	ENSG00000132199	ENOSF1	0.0873438682179267	-0.733088416261348	0.496041248191738	0.620164396023915	0.980865244629088	Transcript	Hippocampus
ENST00000609229.1	ENSG00000100033.16	ENSG00000100033	PRODH	-0.0340272819092081	2.13575020872379	-0.496023241194193	0.62017708791038	0.980865244629088	Transcript	Hippocampus
ENST00000462371.1	ENSG00000169919.16	ENSG00000169919	GUSB	-0.0846686386399407	-2.59009074863026	-0.496023093312272	0.620177192142583	0.980865244629088	Transcript	Hippocampus
ENST00000489973.6	ENSG00000088448.14	ENSG00000088448	ANKRD10	0.0330783808697898	0.203864175310259	0.495993693891097	0.620197914005755	0.980865244629088	Transcript	Hippocampus
ENST00000438720.7	ENSG00000166685.11	ENSG00000166685	COG1	-0.0278867400996944	3.80410575215292	-0.495984924150047	0.620204095321258	0.980865244629088	Transcript	Hippocampus
ENST00000577787.1	ENSG00000108654.12	ENSG00000108654	DDX5	0.0482683455292232	0.141812634809737	0.49596677427643	0.620216888269763	0.980865244629088	Transcript	Hippocampus
ENST00000546927.1	ENSG00000197312.11	ENSG00000197312	DDI2	-0.0303249502225167	-1.16958448101501	-0.49596579316876	0.620217579807338	0.980865244629088	Transcript	Hippocampus
ENST00000275732.5	ENSG00000146830.9	ENSG00000146830	GIGYF1	0.0142758080189026	4.55981301764914	0.495948526932262	0.62022975003677	0.980865244629088	Transcript	Hippocampus
ENST00000503499.1	ENSG00000256667.6	ENSG00000256667	KLRA1P	0.138095212730649	-3.60490397332299	0.495942533917659	0.620233974280094	0.980865244629088	Transcript	Hippocampus
ENST00000269195.5	ENSG00000141429.13	ENSG00000141429	GALNT1	0.0205629098078014	3.87640499815024	0.495941603057346	0.620234630408518	0.980865244629088	Transcript	Hippocampus
ENST00000431594.5	ENSG00000151689.12	ENSG00000151689	INPP1	-0.149478555652101	-3.08650335578299	-0.495928369669355	0.620243958158825	0.980865244629088	Transcript	Hippocampus
ENST00000245458.10	ENSG00000213741.8	ENSG00000213741	RPS29	0.0335649674892481	4.39674692261223	0.49590655282769	0.62025933621802	0.980865244629088	Transcript	Hippocampus
ENST00000446516.2	ENSG00000249349.1	ENSG00000249349	CTC-384G19.1	0.0229189676489262	-0.690634571592222	0.495901849417801	0.620262651537139	0.980865244629088	Transcript	Hippocampus
ENST00000374571.4	ENSG00000181191.11	ENSG00000181191	PJA1	0.0218326166513292	4.18634998845268	0.495900371554851	0.620263693248351	0.980865244629088	Transcript	Hippocampus
ENST00000592231.5	ENSG00000055483.19	ENSG00000055483	USP36	0.089363915730385	0.079177266647432	0.495899211285721	0.620264511095605	0.980865244629088	Transcript	Hippocampus
ENST00000478423.6	ENSG00000131697.17	ENSG00000131697	NPHP4	-0.143920592477976	-1.98529854568596	-0.495892996996069	0.620268891414709	0.980865244629088	Transcript	Hippocampus
ENST00000424407.1	ENSG00000283366.1	ENSG00000283366	AC000095.12	0.0259299532171799	0.85244462376549	0.495877076434892	0.620280113537544	0.980865244629088	Transcript	Hippocampus
ENST00000635554.1	ENSG00000282989.1	ENSG00000282989	KB-1396H2.2	0.0534436280767671	-2.00242603079848	0.495862736191302	0.620290221798376	0.980865244629088	Transcript	Hippocampus
ENST00000537825.5	ENSG00000138382.14	ENSG00000138382	METTL5	-0.0926077633315021	-3.1816381582083	-0.495836098151667	0.620308998815119	0.980865244629088	Transcript	Hippocampus
ENST00000506886.5	ENSG00000196104.10	ENSG00000196104	SPOCK3	0.173354898723742	-0.710732235767065	0.495818589170395	0.620321340941071	0.980865244629088	Transcript	Hippocampus
ENST00000263646.11	ENSG00000078902.15	ENSG00000078902	TOLLIP	0.165488164569137	-0.0982150608223031	0.495817625976551	0.620322019902006	0.980865244629088	Transcript	Hippocampus
ENST00000598016.5	ENSG00000198464.13	ENSG00000198464	ZNF480	-0.111658684452188	-2.90668989226751	-0.495815974516803	0.62032318402633	0.980865244629088	Transcript	Hippocampus
ENST00000475656.6	ENSG00000163322.13	ENSG00000163322	FAM175A	-0.171327704456026	-2.78333005712122	-0.495798390418826	0.620335579226402	0.980865244629088	Transcript	Hippocampus
ENST00000397349.6	ENSG00000214046.8	ENSG00000214046	SMIM7	0.105696901192294	-3.38180110257375	0.495796685852529	0.620336780797364	0.980865244629088	Transcript	Hippocampus
ENST00000614731.4	ENSG00000196072.11	ENSG00000196072	BLOC1S2	0.179174025722129	-0.645616381834985	0.495779831011509	0.620348662048887	0.980865244629088	Transcript	Hippocampus
ENST00000492807.6	ENSG00000152822.13	ENSG00000152822	GRM1	0.0777420223033475	3.3756055628613	0.495763979270813	0.620359836289464	0.980865244629088	Transcript	Hippocampus
ENST00000631079.1	ENSG00000281160.1	ENSG00000281160	RP11-333B11.1	0.063386374621789	-1.07159596706748	0.49571193836366	0.620396521687879	0.980888443278208	Transcript	Hippocampus
ENST00000263409.8	ENSG00000113594.9	ENSG00000113594	LIFR	-0.0252853332257049	6.72758267263061	-0.49570899041082	0.620398599828085	0.980888443278208	Transcript	Hippocampus
ENST00000291688.5	ENSG00000160294.10	ENSG00000160294	MCM3AP	0.0095928601518521	5.03387397437058	0.495640556941767	0.620446842412825	0.980925336966547	Transcript	Hippocampus
ENST00000412786.5	ENSG00000093010.12	ENSG00000093010	COMT	0.109042220061136	-1.2673301947356	0.495636864680756	0.620449445341009	0.980925336966547	Transcript	Hippocampus
ENST00000344147.9	ENSG00000121766.15	ENSG00000121766	ZCCHC17	0.0186844044477529	4.35237146648856	0.495624626567733	0.6204580728609	0.980925336966547	Transcript	Hippocampus
ENST00000528229.1	ENSG00000029363.15	ENSG00000029363	BCLAF1	0.0279382560430461	-0.280653866471298	0.49560247575511	0.620473688684036	0.980930980492929	Transcript	Hippocampus
ENST00000437129.5	ENSG00000128512.19	ENSG00000128512	DOCK4	0.0854163374245829	1.15689661882972	0.495571605090368	0.620495452092713	0.980932444938557	Transcript	Hippocampus
ENST00000504333.1	ENSG00000250127.1	ENSG00000250127	CTD-2117L12.1	-0.012140217725052	3.12869933728251	-0.495566987647975	0.620498707356965	0.980932444938557	Transcript	Hippocampus
ENST00000451800.5	ENSG00000171097.13	ENSG00000171097	KYAT1	-0.129394550479114	-3.63022130453087	-0.49554938293211	0.620511118625702	0.980933022088671	Transcript	Hippocampus
ENST00000579873.1	ENSG00000264057.1	ENSG00000264057	RP11-583F2.1	0.106036479496181	-2.62210637327803	0.495529753908282	0.620524957153052	0.980935855449802	Transcript	Hippocampus
ENST00000568102.5	ENSG00000157322.17	ENSG00000157322	CLEC18A	-0.0472358712055746	0.592538657763255	-0.495482055492478	0.620558585257593	0.980951525326279	Transcript	Hippocampus
ENST00000423971.1	ENSG00000234667.1	ENSG00000234667	ACTBP13	0.0152490167213135	2.2204465102789	0.495471136294611	0.620566283569261	0.980951525326279	Transcript	Hippocampus
ENST00000378610.1	ENSG00000145996.11	ENSG00000145996	CDKAL1	-0.171164745496466	-3.67902909262228	-0.495456711081531	0.620576453774637	0.980951525326279	Transcript	Hippocampus
ENST00000367230.5	ENSG00000112031.15	ENSG00000112031	MTRF1L	-0.143585989023128	-3.43252204462304	-0.495428556236388	0.620596303989848	0.980951525326279	Transcript	Hippocampus
ENST00000517777.5	ENSG00000154734.14	ENSG00000154734	ADAMTS1	-0.158285250861979	-4.04017052841963	-0.495397914183955	0.62061790809421	0.980951525326279	Transcript	Hippocampus
ENST00000474546.1	ENSG00000125633.10	ENSG00000125633	CCDC93	0.028319179106519	-1.05849922604821	0.495387336055406	0.620625366254261	0.980951525326279	Transcript	Hippocampus
ENST00000494947.5	ENSG00000196204.11	ENSG00000196204	RNF216P1	0.0386674758517583	-1.52560950986895	0.495386231228341	0.620626145220118	0.980951525326279	Transcript	Hippocampus
ENST00000579408.5	ENSG00000265681.7	ENSG00000265681	RPL17	0.181877449563247	-1.90292005164737	0.495359058794821	0.620645303464154	0.980951525326279	Transcript	Hippocampus
ENST00000356606.8	ENSG00000173698.17	ENSG00000173698	ADGRG2	-0.141716424073249	-4.62561851614909	-0.495340323345352	0.620658513263804	0.980951525326279	Transcript	Hippocampus
ENST00000402527.5	ENSG00000100316.15	ENSG00000100316	RPL3	0.110760401942156	-3.30813766996002	0.495328571790627	0.620666798992862	0.980951525326279	Transcript	Hippocampus
ENST00000474070.5	ENSG00000106069.20	ENSG00000106069	CHN2	0.160962806870336	-1.03851689986	0.495327747433364	0.620667380228486	0.980951525326279	Transcript	Hippocampus
ENST00000465881.1	ENSG00000153187.17	ENSG00000153187	HNRNPU	-0.0365531317951646	0.0217144452738852	-0.495291231314808	0.620693127154729	0.980973178272975	Transcript	Hippocampus
ENST00000449771.6	ENSG00000079337.15	ENSG00000079337	RAPGEF3	0.0417530457170797	1.94211624107297	0.49522795049245	0.620737746546933	0.980981841198146	Transcript	Hippocampus
ENST00000283943.9	ENSG00000153827.13	ENSG00000153827	TRIP12	0.0119338828092598	5.8886083189646	0.495213231272164	0.620748125289653	0.980981841198146	Transcript	Hippocampus
ENST00000407086.7	ENSG00000141376.21	ENSG00000141376	BCAS3	0.218587436863243	-1.06279626831968	0.495181439807613	0.620770542186238	0.980981841198146	Transcript	Hippocampus
ENST00000367004.3	ENSG00000082512.14	ENSG00000082512	TRAF5	-0.111228342553288	-0.441404157243952	-0.495173626018336	0.62077605192383	0.980981841198146	Transcript	Hippocampus
ENST00000605780.1	ENSG00000270755.1	ENSG00000270755	RP11-138E2.1	0.0295563871931899	-1.63091883464004	0.495169715750395	0.620778809179263	0.980981841198146	Transcript	Hippocampus
ENST00000255108.7	ENSG00000132768.13	ENSG00000132768	DPH2	-0.0229384958532438	2.18317183938433	-0.49516782271064	0.620780144024278	0.980981841198146	Transcript	Hippocampus
ENST00000582147.1	ENSG00000158270.11	ENSG00000158270	COLEC12	-0.0383979044568243	1.96097042277417	-0.495137700070481	0.620801384663994	0.980981841198146	Transcript	Hippocampus
ENST00000554301.5	ENSG00000100767.15	ENSG00000100767	PAPLN	-0.153743518416726	-2.1079794797865	-0.495137356080771	0.620801627226289	0.980981841198146	Transcript	Hippocampus
ENST00000476587.1	ENSG00000136521.12	ENSG00000136521	NDUFB5	-0.193072681718602	-1.37494160058186	-0.495107619476599	0.620822595972048	0.980981841198146	Transcript	Hippocampus
ENST00000586974.5	ENSG00000232295.7	ENSG00000232295	RP11-154D6.1	-0.0319257889549602	-1.84751353519599	-0.495098659483967	0.620828914165275	0.980981841198146	Transcript	Hippocampus
ENST00000367167.4	ENSG00000174529.7	ENSG00000174529	TMEM81	-0.0224614649297396	0.396682358746488	-0.495060927752444	0.620855521233104	0.980981841198146	Transcript	Hippocampus
ENST00000299694.12	ENSG00000166546.13	ENSG00000166546	BEAN1	0.141125845964637	-3.12771820049761	0.495036760123734	0.620872563642329	0.980981841198146	Transcript	Hippocampus
ENST00000396373.8	ENSG00000139083.10	ENSG00000139083	ETV6	-0.0240892916390855	2.76828938603291	-0.495034900164929	0.620873875247373	0.980981841198146	Transcript	Hippocampus
ENST00000546604.5	ENSG00000205323.8	ENSG00000205323	SARNP	0.148600881759389	-1.8207070625569	0.494963250374735	0.620924402140435	0.980981841198146	Transcript	Hippocampus
ENST00000332231.9	ENSG00000183020.13	ENSG00000183020	AP2A2	-0.171241127118077	-2.72867040022308	-0.494945179917218	0.620937145574691	0.980981841198146	Transcript	Hippocampus
ENST00000450008.2	ENSG00000196510.12	ENSG00000196510	ANAPC7	-0.0175819613888182	3.02718591457182	-0.494934619084819	0.620944593212847	0.980981841198146	Transcript	Hippocampus
ENST00000493278.1	ENSG00000128595.16	ENSG00000128595	CALU	-0.0436458608143105	0.196594548731622	-0.494925806427914	0.620950808044469	0.980981841198146	Transcript	Hippocampus
ENST00000263384.11	ENSG00000105058.11	ENSG00000105058	FAM32A	0.0108490542352775	4.03591062510705	0.494912944523517	0.620959878521245	0.980981841198146	Transcript	Hippocampus
ENST00000469653.5	ENSG00000187764.11	ENSG00000187764	SEMA4D	0.029793002836024	2.14666821808865	0.494910935300171	0.62096129547167	0.980981841198146	Transcript	Hippocampus
ENST00000460833.1	ENSG00000241684.5	ENSG00000241684	ADAMTS9-AS2	0.042352514642496	-0.37873964778368	0.494910808281126	0.620961385048464	0.980981841198146	Transcript	Hippocampus
ENST00000544513.1	ENSG00000187764.11	ENSG00000187764	SEMA4D	-0.0336407175138454	-0.470137763894068	-0.49488234035952	0.620981461433245	0.980981841198146	Transcript	Hippocampus
ENST00000546455.5	ENSG00000179715.12	ENSG00000179715	PCED1B	0.057822359903034	-0.985871616126636	0.494852241353632	0.621002688413122	0.980981841198146	Transcript	Hippocampus
ENST00000329798.5	ENSG00000183090.5	ENSG00000183090	FREM3	-0.0915279861855947	-0.264455424355481	-0.494844011365442	0.621008492573385	0.980981841198146	Transcript	Hippocampus
ENST00000478388.1	ENSG00000224389.8	ENSG00000224389	C4B	-0.0567970982489664	-2.40591733043202	-0.494826278871706	0.621020998411258	0.980981841198146	Transcript	Hippocampus
ENST00000482204.1	ENSG00000132702.12	ENSG00000132702	HAPLN2	-0.0499587087922537	1.22729027159776	-0.494816324883283	0.62102801850791	0.980981841198146	Transcript	Hippocampus
ENST00000326474.3	ENSG00000180044.4	ENSG00000180044	C3orf80	0.136901985113282	-3.75233609483648	0.494808260366154	0.621033706071547	0.980981841198146	Transcript	Hippocampus
ENST00000440850.5	ENSG00000185485.14	ENSG00000185485	SDHAP1	0.0450303016659304	1.60151485012828	0.49480765306637	0.621034134375379	0.980981841198146	Transcript	Hippocampus
ENST00000473056.1	ENSG00000160145.15	ENSG00000160145	KALRN	-0.0480780175821349	-1.88213551877078	-0.494805123359179	0.62103591847634	0.980981841198146	Transcript	Hippocampus
ENST00000492638.1	ENSG00000160214.12	ENSG00000160214	RRP1	0.0298607508867922	-0.926984320384995	0.494773420573784	0.62105827736834	0.980987474357198	Transcript	Hippocampus
ENST00000559627.1	ENSG00000073756.11	ENSG00000073756	PTGS2	0.143693862272636	-2.30588175597819	0.494745343887361	0.621078079190001	0.980987474357198	Transcript	Hippocampus
ENST00000359158.7	ENSG00000101745.16	ENSG00000101745	ANKRD12	-0.0682226326738365	-0.0701514710574228	-0.494695834364799	0.621112997754698	0.980987474357198	Transcript	Hippocampus
ENST00000537582.1	ENSG00000061936.9	ENSG00000061936	SFSWAP	-0.027182106276582	-0.838890512768193	-0.494673070553384	0.621129053127889	0.980987474357198	Transcript	Hippocampus
ENST00000498437.1	ENSG00000138101.18	ENSG00000138101	DTNB	0.0437561820581354	-2.24827981132106	0.49467119064829	0.621130379037757	0.980987474357198	Transcript	Hippocampus
ENST00000484205.1	ENSG00000171055.14	ENSG00000171055	FEZ2	-0.029519440014279	-1.07610642776596	-0.494638023354125	0.621153772359464	0.980987474357198	Transcript	Hippocampus
ENST00000589674.1	ENSG00000130811.11	ENSG00000130811	EIF3G	-0.0307590814594869	-1.64995823068371	-0.494630896175443	0.621158799301004	0.980987474357198	Transcript	Hippocampus
ENST00000389484.7	ENSG00000168702.17	ENSG00000168702	LRP1B	0.0203557503929396	7.58421741695517	0.494627086804394	0.621161486133807	0.980987474357198	Transcript	Hippocampus
ENST00000464924.1	ENSG00000178104.19	ENSG00000178104	PDE4DIP	0.021534839954237	1.43385629983907	0.494606751768747	0.621175828965479	0.980987474357198	Transcript	Hippocampus
ENST00000375408.7	ENSG00000074964.16	ENSG00000074964	ARHGEF10L	0.0826726622959726	0.406401637586037	0.494580448427529	0.62119438161335	0.980987474357198	Transcript	Hippocampus
ENST00000490250.1	ENSG00000197818.11	ENSG00000197818	SLC9A8	0.0558430234006515	-1.48493572558781	0.494570819549331	0.62120117325156	0.980987474357198	Transcript	Hippocampus
ENST00000349533.10	ENSG00000116678.18	ENSG00000116678	LEPR	0.032275166807551	2.61747845884018	0.494569802345195	0.621201890728774	0.980987474357198	Transcript	Hippocampus
ENST00000568218.2	ENSG00000260211.2	ENSG00000260211	RP13-395E19.2	-0.138501799098191	-3.62338578350321	-0.494549481604671	0.621216223884597	0.980987474357198	Transcript	Hippocampus
ENST00000461760.1	ENSG00000115694.14	ENSG00000115694	STK25	-0.138210975742836	-0.178718984307982	-0.494548130398681	0.62121717695764	0.980987474357198	Transcript	Hippocampus
ENST00000360473.8	ENSG00000198553.8	ENSG00000198553	KCNRG	-0.113657762099111	-3.09842614308016	-0.494528475189156	0.621231040830356	0.980987474357198	Transcript	Hippocampus
ENST00000317269.7	ENSG00000135392.15	ENSG00000135392	DNAJC14	-0.0087141097166463	4.03038614589657	-0.494513670088964	0.62124148375018	0.980987474357198	Transcript	Hippocampus
ENST00000555053.5	ENSG00000100813.14	ENSG00000100813	ACIN1	-0.147886499936319	-0.958809543333435	-0.494509704069006	0.621244281233515	0.980987474357198	Transcript	Hippocampus
ENST00000378932.6	ENSG00000157625.15	ENSG00000157625	TAB3	-0.0859089472742044	-0.523475782736953	-0.494476811307158	0.621267482779253	0.980997553154685	Transcript	Hippocampus
ENST00000455788.1	ENSG00000236263.1	ENSG00000236263	RP11-263K19.6	0.0283624502511679	-0.402860339077309	0.494456217379015	0.621282009297266	0.980997553154685	Transcript	Hippocampus
ENST00000324682.5	ENSG00000178125.14	ENSG00000178125	PPP1R42	0.0901944931143621	-2.94791783733557	0.494441848580507	0.621292144829295	0.980997553154685	Transcript	Hippocampus
ENST00000635876.1	ENSG00000160716.5	ENSG00000160716	CHRNB2	-0.147838060720169	-2.71939993636599	-0.494429591998822	0.621300790492715	0.980997553154685	Transcript	Hippocampus
ENST00000496913.6	ENSG00000138162.18	ENSG00000138162	TACC2	0.117198186960184	-1.81116320104607	0.494415261876578	0.621310898876346	0.980997553154685	Transcript	Hippocampus
ENST00000441447.1	ENSG00000146463.11	ENSG00000146463	ZMYM4	0.0444257900351724	0.488243544890679	0.494369089061476	0.621343469395677	0.98100467793493	Transcript	Hippocampus
ENST00000359478.6	ENSG00000197614.10	ENSG00000197614	MFAP5	-0.0805326205611293	-1.04219158772408	-0.494364266957859	0.621346870973048	0.98100467793493	Transcript	Hippocampus
ENST00000437994.6	ENSG00000156535.13	ENSG00000156535	CD109	-0.158096923336047	-1.18864734717407	-0.494347285105537	0.621358850266968	0.98100467793493	Transcript	Hippocampus
ENST00000509684.1	ENSG00000137449.15	ENSG00000137449	CPEB2	-0.0508571732466968	-0.826096738485068	-0.494320426871905	0.62137779673773	0.98100467793493	Transcript	Hippocampus
ENST00000513636.1	ENSG00000017260.19	ENSG00000017260	ATP2C1	0.0234454431980344	0.851609973372275	0.494305348782074	0.621388433310458	0.98100467793493	Transcript	Hippocampus
ENST00000555928.5	ENSG00000214548.14	ENSG00000214548	MEG3	-0.0461554063501877	2.42869450241273	-0.494302423745115	0.621390496735428	0.98100467793493	Transcript	Hippocampus
ENST00000466616.5	ENSG00000271147.7	ENSG00000271147	ARMCX5-GPRASP2	-0.0294402025828291	1.18219141913417	-0.494265650960057	0.621416437819247	0.98100467793493	Transcript	Hippocampus
ENST00000470875.5	ENSG00000204463.12	ENSG00000204463	BAG6	-0.0612557271889134	-2.28180751062493	-0.494259463874981	0.621420802498176	0.98100467793493	Transcript	Hippocampus
ENST00000553338.1	ENSG00000119650.12	ENSG00000119650	IFT43	0.0405830134043539	-1.76707671859042	0.494222179846467	0.621447104797804	0.98100467793493	Transcript	Hippocampus
ENST00000590811.1	ENSG00000141385.9	ENSG00000141385	AFG3L2	-0.157227116314642	-2.46518832016875	-0.494212325180319	0.621454056927649	0.98100467793493	Transcript	Hippocampus
ENST00000477235.5	ENSG00000008130.15	ENSG00000008130	NADK	-0.0590349118639142	-1.81266741609965	-0.494203964859825	0.621459954874359	0.98100467793493	Transcript	Hippocampus
ENST00000412882.5	ENSG00000241769.7	ENSG00000241769	LINC00893	-0.0796877144030188	-2.26528176304396	-0.494203934735144	0.62145997612643	0.98100467793493	Transcript	Hippocampus
ENST00000638011.1	ENSG00000114062.18	ENSG00000114062	UBE3A	0.097865383522641	-1.7061772127729	0.494185157261388	0.62147322314076	0.981006572073879	Transcript	Hippocampus
ENST00000590720.5	ENSG00000131467.10	ENSG00000131467	PSME3	-0.0183294001187585	2.55331523629066	-0.494163519461805	0.621488488192559	0.981010939334191	Transcript	Hippocampus
ENST00000424982.1	ENSG00000232542.1	ENSG00000232542	DPYD-IT1	0.0237538461239908	-0.291760096356366	0.494135782545382	0.621508056293298	0.981010939334191	Transcript	Hippocampus
ENST00000573538.5	ENSG00000213398.7	ENSG00000213398	LCAT	0.0804895733386045	-1.88937176781014	0.494085124207525	0.621543795907726	0.981010939334191	Transcript	Hippocampus
ENST00000503335.6	ENSG00000145794.16	ENSG00000145794	MEGF10	0.0267435402744098	5.08505828548111	0.494082419850032	0.621545703865527	0.981010939334191	Transcript	Hippocampus
ENST00000551739.5	ENSG00000065357.19	ENSG00000065357	DGKA	0.0361228904275033	0.261043444981918	0.494058964752037	0.621562251835653	0.981010939334191	Transcript	Hippocampus
ENST00000371108.8	ENSG00000088035.15	ENSG00000088035	ALG6	-0.0191173845466158	1.49675210114339	-0.494050038371436	0.621568549599304	0.981010939334191	Transcript	Hippocampus
ENST00000594592.1	ENSG00000160961.11	ENSG00000160961	ZNF333	-0.0115927512719485	1.82202222794769	-0.494037690585086	0.621577261288064	0.981010939334191	Transcript	Hippocampus
ENST00000389118.8	ENSG00000204764.12	ENSG00000204764	RANBP17	-0.166892953521945	-2.76298870699909	-0.493991349193875	0.6216099568361	0.981010939334191	Transcript	Hippocampus
ENST00000378693.3	ENSG00000198944.5	ENSG00000198944	SOWAHA	0.0339713594832689	5.1573614541653	0.493976253190068	0.621620607781405	0.981010939334191	Transcript	Hippocampus
ENST00000507468.5	ENSG00000172493.20	ENSG00000172493	AFF1	-0.0678557909696353	0.138180236880858	-0.493973277621456	0.621622707195311	0.981010939334191	Transcript	Hippocampus
ENST00000248054.9	ENSG00000127511.9	ENSG00000127511	SIN3B	-0.0254930895665436	4.97098279319894	-0.493967271319454	0.621626944954076	0.981010939334191	Transcript	Hippocampus
ENST00000515829.6	ENSG00000116698.20	ENSG00000116698	SMG7	-0.233397438485945	-1.67057054205338	-0.493966111183619	0.62162776349176	0.981010939334191	Transcript	Hippocampus
ENST00000347901.8	ENSG00000173805.15	ENSG00000173805	HAP1	0.128400278521728	-3.4354284524867	0.493935152194605	0.621649606882692	0.981010939334191	Transcript	Hippocampus
ENST00000503599.5	ENSG00000172262.11	ENSG00000172262	ZNF131	0.014787033512226	0.71837667350532	0.49391511828636	0.621663742163791	0.981010939334191	Transcript	Hippocampus
ENST00000528480.1	ENSG00000254653.1	ENSG00000254653	RP11-702F3.1	0.0340173412425207	-1.87171475238564	0.493858123541354	0.621703956588707	0.981010939334191	Transcript	Hippocampus
ENST00000614775.4	ENSG00000250317.8	ENSG00000250317	SMIM20	0.0721005984326684	-1.91468395055093	0.493844207914794	0.621713775366539	0.981010939334191	Transcript	Hippocampus
ENST00000355502.7	ENSG00000105650.21	ENSG00000105650	PDE4C	0.0574761928179789	-0.400345956073969	0.493825913802439	0.62172668367905	0.981010939334191	Transcript	Hippocampus
ENST00000594624.6	ENSG00000213904.8	ENSG00000213904	LIPE-AS1	0.0328458057348702	-0.290644321890542	0.493817154471587	0.621732864297966	0.981010939334191	Transcript	Hippocampus
ENST00000395872.5	ENSG00000087494.15	ENSG00000087494	PTHLH	-0.132298856568748	-2.41936049553533	-0.493810094761334	0.621737845677281	0.981010939334191	Transcript	Hippocampus
ENST00000305626.5	ENSG00000172007.5	ENSG00000172007	RAB33B	-0.0116526185058228	3.77961961188065	-0.493796749321579	0.621747262357396	0.981010939334191	Transcript	Hippocampus
ENST00000549155.5	ENSG00000151572.16	ENSG00000151572	ANO4	-0.028233492371033	1.92416408153228	-0.493789226811685	0.621752570345469	0.981010939334191	Transcript	Hippocampus
ENST00000315392.8	ENSG00000161381.13	ENSG00000161381	PLXDC1	-0.0235849991812265	1.84104547736063	-0.493786200836276	0.621754705521565	0.981010939334191	Transcript	Hippocampus
ENST00000530224.5	ENSG00000137502.9	ENSG00000137502	RAB30	-0.0751076261982871	-2.50967102955389	-0.493773671081095	0.621763546748966	0.981010939334191	Transcript	Hippocampus
ENST00000316788.11	ENSG00000177879.14	ENSG00000177879	AP3S1	0.0192551608961927	3.82139800907918	0.493737621209073	0.6217889845123	0.981010939334191	Transcript	Hippocampus
ENST00000519638.1	ENSG00000147475.14	ENSG00000147475	ERLIN2	-0.031194194506179	1.19454446858222	-0.493730120735152	0.621794277106292	0.981010939334191	Transcript	Hippocampus
ENST00000488967.5	ENSG00000107796.13	ENSG00000107796	ACTA2	0.0245658643957894	1.19084163562028	0.493729063061433	0.621795023439055	0.981010939334191	Transcript	Hippocampus
ENST00000614592.4	ENSG00000277053.4	ENSG00000277053	GTF2IP1	0.236027202558207	-3.27638603819131	0.493720221047754	0.621801262698419	0.981010939334191	Transcript	Hippocampus
ENST00000424766.5	ENSG00000064933.16	ENSG00000064933	PMS1	-0.119058536894932	-3.77587196980561	-0.493641447389582	0.621856849576514	0.981047044702106	Transcript	Hippocampus
ENST00000392757.8	ENSG00000107902.13	ENSG00000107902	LHPP	-0.051601204449863	-1.8163298872696	-0.49362881005186	0.621865767355003	0.981047044702106	Transcript	Hippocampus
ENST00000475144.1	ENSG00000143390.17	ENSG00000143390	RFX5	0.0511089422163109	-2.24757642432476	0.493609880333041	0.621879125576565	0.981047044702106	Transcript	Hippocampus
ENST00000467507.1	ENSG00000142875.19	ENSG00000142875	PRKACB	0.0341930724767268	-0.423512679539015	0.493595636560908	0.621889177127089	0.981047044702106	Transcript	Hippocampus
ENST00000444878.5	ENSG00000131051.21	ENSG00000131051	RBM39	-0.0884082819153989	2.45418466617355	-0.493503580048306	0.621954141309577	0.981047044702106	Transcript	Hippocampus
ENST00000539111.6	ENSG00000256525.6	ENSG00000256525	POLG2	0.0231533641868729	0.179414503642302	0.493470920625353	0.621977189740202	0.981047044702106	Transcript	Hippocampus
ENST00000296422.11	ENSG00000164037.16	ENSG00000164037	SLC9B1	0.102916836673857	-1.48883036815231	0.493432602114543	0.622004232380805	0.981047044702106	Transcript	Hippocampus
ENST00000461408.2	ENSG00000137845.14	ENSG00000137845	ADAM10	0.0241221991275691	0.0734260588818597	0.493378823388624	0.622042186670778	0.981047044702106	Transcript	Hippocampus
ENST00000614499.4	ENSG00000119977.20	ENSG00000119977	TCTN3	0.179026688876603	-4.21314307180328	0.493373599477406	0.622045873495441	0.981047044702106	Transcript	Hippocampus
ENST00000400256.4	ENSG00000158270.11	ENSG00000158270	COLEC12	-0.0234365139301808	4.36074046000195	-0.493370360462739	0.622048159465407	0.981047044702106	Transcript	Hippocampus
ENST00000533219.5	ENSG00000133816.13	ENSG00000133816	MICAL2	0.0511734373738974	-1.63214720174923	0.493366001856542	0.622051235605095	0.981047044702106	Transcript	Hippocampus
ENST00000469454.1	ENSG00000131373.14	ENSG00000131373	HACL1	-0.0256487186595306	-1.2020682323157	-0.493351118157397	0.622061740007962	0.981047044702106	Transcript	Hippocampus
ENST00000374606.9	ENSG00000204220.10	ENSG00000204220	PFDN6	-0.0992860124057876	-1.86901731742972	-0.493351010301072	0.622061816129528	0.981047044702106	Transcript	Hippocampus
ENST00000456317.1	ENSG00000124120.10	ENSG00000124120	TTPAL	0.115268428212401	-2.87430833692648	0.493345671095478	0.622065584376209	0.981047044702106	Transcript	Hippocampus
ENST00000318887.7	ENSG00000179021.9	ENSG00000179021	C3orf38	-0.0132662604177008	3.54065699781474	-0.493339178852437	0.622070166414568	0.981047044702106	Transcript	Hippocampus
ENST00000623922.1	ENSG00000279263.1	ENSG00000279263	OR2L8	0.0528077573193001	-1.40660049403997	0.493322674810775	0.622081814558568	0.981047044702106	Transcript	Hippocampus
ENST00000395577.2	ENSG00000100526.19	ENSG00000100526	CDKN3	-0.129483471702912	-3.39670197925052	-0.493302152349565	0.622096298936157	0.981047044702106	Transcript	Hippocampus
ENST00000502741.5	ENSG00000196104.10	ENSG00000196104	SPOCK3	0.0430950715037592	-1.43168456151588	0.493286825162992	0.622107116679826	0.981047044702106	Transcript	Hippocampus
ENST00000461784.3	ENSG00000169554.17	ENSG00000169554	ZEB2	-0.159589771229793	-3.60729913528527	-0.493272355162094	0.622117329507383	0.981047044702106	Transcript	Hippocampus
ENST00000434257.1	ENSG00000177694.15	ENSG00000177694	NAALADL2	-0.0294673281058428	-1.00262440157264	-0.493258154944995	0.622127351994399	0.981047044702106	Transcript	Hippocampus
ENST00000530897.1	ENSG00000255153.1	ENSG00000255153	TOLLIP-AS1	-0.0344248094315906	-1.84179720676024	-0.493251678302764	0.62213192321989	0.981047044702106	Transcript	Hippocampus
ENST00000307750.4	ENSG00000168795.4	ENSG00000168795	ZBTB5	0.0150953075537576	2.98391340136046	0.493243257891519	0.622137866382854	0.981047044702106	Transcript	Hippocampus
ENST00000300648.6	ENSG00000089154.10	ENSG00000089154	GCN1	-0.0100461635878474	5.10637335762882	-0.493222787338294	0.622152314691716	0.981047044702106	Transcript	Hippocampus
ENST00000574752.5	ENSG00000127804.12	ENSG00000127804	METTL16	-0.0720324918915061	-1.36402683649816	-0.493201542586184	0.622167309592006	0.981047044702106	Transcript	Hippocampus
ENST00000602075.5	ENSG00000160570.13	ENSG00000160570	DEDD2	-0.0317527958874602	-1.62986615053016	-0.493194460597994	0.622172308212352	0.981047044702106	Transcript	Hippocampus
ENST00000542466.2	ENSG00000255737.2	ENSG00000255737	AGAP2-AS1	-0.0428135228937264	-2.43674848364321	-0.493190481711424	0.622175116604174	0.981047044702106	Transcript	Hippocampus
ENST00000369880.7	ENSG00000214435.7	ENSG00000214435	AS3MT	-0.0131087701727413	3.09030084138481	-0.493183402921229	0.622180112994614	0.981047044702106	Transcript	Hippocampus
ENST00000631182.2	ENSG00000136531.14	ENSG00000136531	SCN2A	-0.0450152852861062	5.5573887261696	-0.493172906220206	0.622187521865757	0.981047044702106	Transcript	Hippocampus
ENST00000578955.1	ENSG00000141449.14	ENSG00000141449	GREB1L	-0.0753100451943525	-1.46930238032619	-0.493163638255346	0.622194063491799	0.981047044702106	Transcript	Hippocampus
ENST00000423063.2	ENSG00000152767.16	ENSG00000152767	FARP1	-0.0313778384063916	-0.769948396776397	-0.493162670611401	0.622194746487573	0.981047044702106	Transcript	Hippocampus
ENST00000525354.6	ENSG00000213967.10	ENSG00000213967	ZNF726	0.0131027563942231	1.76459792170583	0.493158169483248	0.622197923540124	0.981047044702106	Transcript	Hippocampus
ENST00000299138.11	ENSG00000069329.15	ENSG00000069329	VPS35	0.0102316591383117	4.86097735232944	0.493141527056486	0.622209670404207	0.981047044702106	Transcript	Hippocampus
ENST00000355151.9	ENSG00000172590.18	ENSG00000172590	MRPL52	0.0323363534831353	0.527367287341459	0.493088380371851	0.62224718402256	0.981086849425083	Transcript	Hippocampus
ENST00000591667.5	ENSG00000154889.16	ENSG00000154889	MPPE1	0.0664036618633655	-2.6162410514414	0.493058959589295	0.622267951122715	0.981086849425083	Transcript	Hippocampus
ENST00000475338.2	ENSG00000230124.6	ENSG00000230124	ACBD6	-0.0255387802298788	-0.771010508144555	-0.493039378717568	0.622281772741705	0.981086849425083	Transcript	Hippocampus
ENST00000605386.1	ENSG00000271614.1	ENSG00000271614	LINC00936	0.0212651103973906	3.34213049640064	0.493037486996566	0.622283108064565	0.981086849425083	Transcript	Hippocampus
ENST00000556809.1	ENSG00000100836.10	ENSG00000100836	PABPN1	0.0355652026378816	-1.39009026299164	0.493014325428673	0.622299457390093	0.981093630611851	Transcript	Hippocampus
ENST00000577294.1	ENSG00000101605.12	ENSG00000101605	MYOM1	0.0435559171477387	-2.46648682814667	0.492901347632293	0.622379209024054	0.981167722319242	Transcript	Hippocampus
ENST00000624876.1	ENSG00000278926.1	ENSG00000278926	RP11-264M12.4	-0.0296732371034393	-0.582770499280781	-0.492845405814123	0.622418700301781	0.981167722319242	Transcript	Hippocampus
ENST00000320220.13	ENSG00000180776.15	ENSG00000180776	ZDHHC20	-0.0383609383831792	2.27947597112567	-0.492808882078955	0.62244448426717	0.981167722319242	Transcript	Hippocampus
ENST00000552085.1	ENSG00000139343.10	ENSG00000139343	SNRPF	0.0408741876313817	-1.87837937285257	0.492792612872781	0.622455969678375	0.981167722319242	Transcript	Hippocampus
ENST00000392690.3	ENSG00000172318.5	ENSG00000172318	B3GALT1	-0.021688026173006	4.86375440292111	-0.492771623263014	0.622470787642718	0.981167722319242	Transcript	Hippocampus
ENST00000490925.5	ENSG00000127249.14	ENSG00000127249	ATP13A4	-0.023728898988838	3.43460233589528	-0.492765045459717	0.622475431384036	0.981167722319242	Transcript	Hippocampus
ENST00000593321.5	ENSG00000241570.8	ENSG00000241570	PAQR9-AS1	-0.0322797261941855	-2.15186917646795	-0.492762331909866	0.622477347077148	0.981167722319242	Transcript	Hippocampus
ENST00000610913.1	ENSG00000278195.1	ENSG00000278195	SSTR3	0.0410027393567973	1.98387649137698	0.492735580079982	0.622496233285943	0.981167722319242	Transcript	Hippocampus
ENST00000581978.2	ENSG00000266467.2	ENSG00000266467	RN7SL220P	0.0398758031796748	-2.33449993595348	0.492732716760766	0.622498254741678	0.981167722319242	Transcript	Hippocampus
ENST00000582596.5	ENSG00000263961.6	ENSG00000263961	C1orf186	0.0178766836615173	0.172559111305681	0.492731070671181	0.622499416854836	0.981167722319242	Transcript	Hippocampus
ENST00000240617.9	ENSG00000121316.10	ENSG00000121316	PLBD1	-0.0837699699885662	0.204040907791684	-0.492721792537821	0.622505967087604	0.981167722319242	Transcript	Hippocampus
ENST00000372517.6	ENSG00000164010.13	ENSG00000164010	ERMAP	0.0810892808031099	1.00469416927861	0.492709611870546	0.622514566514397	0.981167722319242	Transcript	Hippocampus
ENST00000503391.5	ENSG00000173085.13	ENSG00000173085	COQ2	-0.045270478121503	-2.17223968809223	-0.492660852541231	0.622548990621164	0.981167722319242	Transcript	Hippocampus
ENST00000318709.8	ENSG00000105778.17	ENSG00000105778	AVL9	0.0155036585376207	5.57153769306713	0.492641516977409	0.622562641766721	0.981167722319242	Transcript	Hippocampus
ENST00000556160.5	ENSG00000119725.17	ENSG00000119725	ZNF410	-0.0372752288438093	-2.07746927694136	-0.492639397126398	0.622564138415499	0.981167722319242	Transcript	Hippocampus
ENST00000483718.5	ENSG00000183628.12	ENSG00000183628	DGCR6	-0.0263039540226297	1.33886216651911	-0.492627140696738	0.622572791681918	0.981167722319242	Transcript	Hippocampus
ENST00000506568.8	ENSG00000175471.19	ENSG00000175471	MCTP1	0.0306346331027798	0.859739644760892	0.492609709438268	0.622585098563533	0.981167722319242	Transcript	Hippocampus
ENST00000489342.1	ENSG00000168118.11	ENSG00000168118	RAB4A	0.0456319050799382	-2.40711580951185	0.49258645293585	0.62260151837033	0.981167722319242	Transcript	Hippocampus
ENST00000462662.1	ENSG00000273184.1	ENSG00000273184	RP11-212P7.3	-0.093526519131406	-2.50599537217573	-0.492572846162258	0.622611125258856	0.981167722319242	Transcript	Hippocampus
ENST00000332375.3	ENSG00000185955.4	ENSG00000185955	C7orf61	0.0487822771587255	-1.55407150962019	0.492557570548693	0.622621910487386	0.981167722319242	Transcript	Hippocampus
ENST00000488165.5	ENSG00000188092.14	ENSG00000188092	GPR89B	-0.18155602360266	-1.08337012964234	-0.492532297172669	0.622639754737158	0.981167722319242	Transcript	Hippocampus
ENST00000579756.2	ENSG00000263360.2	ENSG00000263360	RN7SL134P	-0.0226494130581928	0.101470272544069	-0.492519406585965	0.622648856212758	0.981167722319242	Transcript	Hippocampus
ENST00000367501.7	ENSG00000116668.12	ENSG00000116668	SWT1	0.0342725535045618	2.30375219881108	0.492492651115817	0.622667747256801	0.981167722319242	Transcript	Hippocampus
ENST00000460425.1	ENSG00000128805.14	ENSG00000128805	ARHGAP22	-0.0335310346161614	-0.641915818634878	-0.4924818148936	0.622675398381932	0.981167722319242	Transcript	Hippocampus
ENST00000537646.5	ENSG00000215021.8	ENSG00000215021	PHB2	-0.0368310692401787	0.290408364931598	-0.492448462129814	0.622698948005275	0.981167722319242	Transcript	Hippocampus
ENST00000506579.5	ENSG00000170445.12	ENSG00000170445	HARS	-0.0128852302837068	2.48498125216773	-0.492440214734177	0.622704771362393	0.981167722319242	Transcript	Hippocampus
ENST00000496736.1	ENSG00000057019.15	ENSG00000057019	DCBLD2	0.0131953026765737	3.3843483784898	0.492439749529153	0.622705099837093	0.981167722319242	Transcript	Hippocampus
ENST00000425538.5	ENSG00000141052.17	ENSG00000141052	MYOCD	-0.0744730993883118	-0.67925500879777	-0.492429835871187	0.622712099748964	0.981167722319242	Transcript	Hippocampus
ENST00000519829.2	ENSG00000123643.12	ENSG00000123643	SLC36A1	-0.0875695564814441	-2.90884678921601	-0.492404703238389	0.622729845745091	0.981167722319242	Transcript	Hippocampus
ENST00000314011.8	ENSG00000125945.14	ENSG00000125945	ZNF436	0.0225911130034898	4.02336968699634	0.492388690783972	0.622741152154606	0.981167722319242	Transcript	Hippocampus
ENST00000466556.5	ENSG00000198917.12	ENSG00000198917	C9orf114	0.0251970445946837	-0.0483278742164684	0.492357598456242	0.622763106732348	0.981167722319242	Transcript	Hippocampus
ENST00000291539.10	ENSG00000160191.17	ENSG00000160191	PDE9A	0.10613114566844	-0.23040412239321	0.492357164144415	0.622763413406298	0.981167722319242	Transcript	Hippocampus
ENST00000389297.8	ENSG00000105792.19	ENSG00000105792	CFAP69	0.0458314239395505	1.51437122016337	0.492351108239925	0.622767689576098	0.981167722319242	Transcript	Hippocampus
ENST00000600676.5	ENSG00000130475.14	ENSG00000130475	FCHO1	-0.165253647701686	-1.60413463157056	-0.492329383466155	0.622783029887079	0.981167722319242	Transcript	Hippocampus
ENST00000637410.1	ENSG00000136928.6	ENSG00000136928	GABBR2	0.164921207146664	-0.0002200450248433	0.492324054082537	0.622786793099922	0.981167722319242	Transcript	Hippocampus
ENST00000472574.1	ENSG00000148143.12	ENSG00000148143	ZNF462	0.124602652322108	-2.08350459211275	0.492315292327291	0.622792980018867	0.981167722319242	Transcript	Hippocampus
ENST00000556448.1	ENSG00000259017.1	ENSG00000259017	RP11-561B11.6	0.0233562163791692	-0.606622935660485	0.492296557530767	0.622806209269224	0.981167722319242	Transcript	Hippocampus
ENST00000546492.1	ENSG00000185347.17	ENSG00000185347	C14orf80	0.127533909739929	-3.42583482901263	0.492205848746856	0.62287026342663	0.981167722319242	Transcript	Hippocampus
ENST00000462400.1	ENSG00000090905.18	ENSG00000090905	TNRC6A	0.0195610077837474	1.41339227268881	0.492193383690185	0.622879065870942	0.981167722319242	Transcript	Hippocampus
ENST00000481872.6	ENSG00000184144.10	ENSG00000184144	CNTN2	0.0473930296792297	3.69565807863975	0.492173146622944	0.622893356788241	0.981167722319242	Transcript	Hippocampus
ENST00000586817.5	ENSG00000099817.11	ENSG00000099817	POLR2E	0.0430678362298314	-1.58399114049894	0.492171959612452	0.622894195030175	0.981167722319242	Transcript	Hippocampus
ENST00000470440.1	ENSG00000163686.14	ENSG00000163686	ABHD6	-0.0343749062389428	-1.79670632413262	-0.492146595833192	0.62291210651684	0.981167722319242	Transcript	Hippocampus
ENST00000567920.5	ENSG00000198794.11	ENSG00000198794	SCAMP5	-0.0471953020844664	0.633679024839423	-0.492145799737032	0.622912668710573	0.981167722319242	Transcript	Hippocampus
ENST00000427392.1	ENSG00000231840.1	ENSG00000231840	AC073342.12	0.0457948795584392	-0.830434055437564	0.492122355878727	0.622929224586168	0.981167722319242	Transcript	Hippocampus
ENST00000427358.3	ENSG00000180185.11	ENSG00000180185	FAHD1	-0.0153113464312638	2.87803855033551	-0.492120056255221	0.622930848573222	0.981167722319242	Transcript	Hippocampus
ENST00000497774.5	ENSG00000175061.17	ENSG00000175061	LRRC75A-AS1	-0.0312184431525696	1.7535459236347	-0.492108198482732	0.622939222524944	0.981167722319242	Transcript	Hippocampus
ENST00000432268.1	ENSG00000224959.1	ENSG00000224959	AC017002.2	-0.0464176363626869	-1.45053398711019	-0.492073742089913	0.622963555886472	0.981167722319242	Transcript	Hippocampus
ENST00000531658.1	ENSG00000110696.9	ENSG00000110696	C11orf58	-0.0113646182552449	3.40902169930509	-0.4920575292306	0.622975005671645	0.981167722319242	Transcript	Hippocampus
ENST00000535543.5	ENSG00000172824.14	ENSG00000172824	CES4A	-0.0419322432105086	1.03609228488653	-0.492055576232634	0.622976384916777	0.981167722319242	Transcript	Hippocampus
ENST00000608615.1	ENSG00000272733.1	ENSG00000272733	KB-208E9.1	-0.0399450858323484	-1.88790448314937	-0.492048711876767	0.622981232668883	0.981167722319242	Transcript	Hippocampus
ENST00000618041.1	ENSG00000245614.3	ENSG00000245614	DDX11-AS1	0.0824915581314611	-2.60681847581178	0.492028721309839	0.622995350520057	0.981167722319242	Transcript	Hippocampus
ENST00000531461.5	ENSG00000078124.11	ENSG00000078124	ACER3	-0.0727162222205763	-0.917767804129884	-0.491976641413387	0.623032131332386	0.981167722319242	Transcript	Hippocampus
ENST00000555431.5	ENSG00000100554.11	ENSG00000100554	ATP6V1D	0.0616625044260726	2.36904954707981	0.491973156114066	0.62303459281762	0.981167722319242	Transcript	Hippocampus
ENST00000638009.1	ENSG00000141837.19	ENSG00000141837	CACNA1A	0.236989467413793	-3.53102379360746	0.491955500895319	0.623047061843294	0.981167722319242	Transcript	Hippocampus
ENST00000552818.1	ENSG00000152556.15	ENSG00000152556	PFKM	-0.0214208259834488	-0.340474694486634	-0.491919926991818	0.623072186297558	0.981167722319242	Transcript	Hippocampus
ENST00000368657.7	ENSG00000074935.13	ENSG00000074935	TUBE1	0.0229545407341376	0.6236887173536	0.491877729843788	0.623101989061197	0.981167722319242	Transcript	Hippocampus
ENST00000551898.1	ENSG00000247774.6	ENSG00000247774	PCED1B-AS1	0.122401246403692	-3.59357177436321	0.491876315664928	0.623102987870199	0.981167722319242	Transcript	Hippocampus
ENST00000296121.5	ENSG00000163807.5	ENSG00000163807	KIAA1143	0.0116582505603736	5.28863672526472	0.491860227372504	0.623114350789748	0.981167722319242	Transcript	Hippocampus
ENST00000515524.1	ENSG00000164346.9	ENSG00000164346	NSA2	0.0906940353360888	-0.195824290940359	0.49185906714101	0.623115170247327	0.981167722319242	Transcript	Hippocampus
ENST00000560357.5	ENSG00000147421.17	ENSG00000147421	HMBOX1	-0.0782536778083207	-2.16626185153779	-0.491849338141282	0.623122041741509	0.981167722319242	Transcript	Hippocampus
ENST00000526251.1	ENSG00000140798.15	ENSG00000140798	ABCC12	0.0708840400820466	-0.922029574123969	0.491835049277881	0.623132133881052	0.981167722319242	Transcript	Hippocampus
ENST00000467302.5	ENSG00000134186.11	ENSG00000134186	PRPF38B	-0.0197946571151106	1.66259346187335	-0.491828790567595	0.623136554393422	0.981167722319242	Transcript	Hippocampus
ENST00000622520.1	ENSG00000147862.15	ENSG00000147862	NFIB	-0.160264758324106	-3.56220242828917	-0.491810517742895	0.623149460524591	0.981167722319242	Transcript	Hippocampus
ENST00000472612.5	ENSG00000116793.15	ENSG00000116793	PHTF1	0.0708551326334037	-2.69497655088183	0.491796967923494	0.623159030863097	0.981167722319242	Transcript	Hippocampus
ENST00000421869.5	ENSG00000157856.10	ENSG00000157856	DRC1	0.116183724410252	-2.48337607785893	0.491769330182173	0.623178551804046	0.981167722319242	Transcript	Hippocampus
ENST00000272427.10	ENSG00000144036.15	ENSG00000144036	EXOC6B	0.0110773676473415	6.1506032489179	0.491766739579286	0.623180381598386	0.981167722319242	Transcript	Hippocampus
ENST00000513272.5	ENSG00000198498.9	ENSG00000198498	TMA16	0.131629718883805	-4.02254674662697	0.491761802206007	0.623183868969795	0.981167722319242	Transcript	Hippocampus
ENST00000422684.1	ENSG00000135905.18	ENSG00000135905	DOCK10	0.0397782828047437	1.91398730914209	0.491753478063509	0.623189748507307	0.981167722319242	Transcript	Hippocampus
ENST00000568538.2	ENSG00000103061.12	ENSG00000103061	SLC7A6OS	0.0371898567901696	-1.59639769204139	0.491733210384721	0.62320406414609	0.981167722319242	Transcript	Hippocampus
ENST00000501224.3	ENSG00000246339.5	ENSG00000246339	EXTL3-AS1	0.0194574403325737	0.713905800093893	0.491691873071801	0.623233262310722	0.981167722319242	Transcript	Hippocampus
ENST00000491294.1	ENSG00000130429.12	ENSG00000130429	ARPC1B	-0.0623498958412636	-2.71303121465762	-0.491677476416508	0.623243431372364	0.981167722319242	Transcript	Hippocampus
ENST00000328913.7	ENSG00000053524.11	ENSG00000053524	MCF2L2	-0.0192152008523939	4.5074356255483	-0.491673548117243	0.623246206134758	0.981167722319242	Transcript	Hippocampus
ENST00000450234.5	ENSG00000172995.16	ENSG00000172995	ARPP21	0.107339881733725	-3.38116873523435	0.491668155403157	0.623250015298368	0.981167722319242	Transcript	Hippocampus
ENST00000433250.2	ENSG00000232303.2	ENSG00000232303	DFFBP1	-0.0266176578658955	-1.37329056546683	-0.491620290768421	0.623283825104325	0.981167722319242	Transcript	Hippocampus
ENST00000542324.6	ENSG00000062485.18	ENSG00000062485	CS	-0.137729711551502	-2.72530453111349	-0.491618177803569	0.623285317642845	0.981167722319242	Transcript	Hippocampus
ENST00000497935.5	ENSG00000101158.13	ENSG00000101158	NELFCD	-0.0700447885576278	0.230894036232617	-0.491602257589264	0.623296563281235	0.981167722319242	Transcript	Hippocampus
ENST00000604624.5	ENSG00000156113.21	ENSG00000156113	KCNMA1	0.0332002671323317	6.41667011023456	0.49157916105225	0.623312878250019	0.981167722319242	Transcript	Hippocampus
ENST00000548919.5	ENSG00000079337.15	ENSG00000079337	RAPGEF3	-0.126918768780105	-2.83213010486433	-0.491567408886709	0.623321179834781	0.981167722319242	Transcript	Hippocampus
ENST00000438794.5	ENSG00000163681.14	ENSG00000163681	SLMAP	-0.0232339199347602	0.600289632170971	-0.491555073148995	0.623329893699421	0.981167722319242	Transcript	Hippocampus
ENST00000612480.2	ENSG00000275131.2	ENSG00000275131	CH17-472G23.4	0.0158813788091883	5.53461616736672	0.491533562608108	0.623345088696956	0.981167722319242	Transcript	Hippocampus
ENST00000513841.1	ENSG00000214944.9	ENSG00000214944	ARHGEF28	-0.122208896722277	-2.20446716465965	-0.491524363220276	0.623351587172906	0.981167722319242	Transcript	Hippocampus
ENST00000466274.1	ENSG00000115053.15	ENSG00000115053	NCL	0.0328480856159685	-0.704276698812753	0.491496405198269	0.623371336986647	0.981167722319242	Transcript	Hippocampus
ENST00000533308.1	ENSG00000110442.11	ENSG00000110442	COMMD9	0.0616951423684303	-0.103723975816525	0.49148154980951	0.623381831085775	0.981167722319242	Transcript	Hippocampus
ENST00000155840.9	ENSG00000053918.15	ENSG00000053918	KCNQ1	0.0496894464232231	-0.713664396303039	0.491450754770928	0.623403585469025	0.981167722319242	Transcript	Hippocampus
ENST00000546873.1	ENSG00000111666.10	ENSG00000111666	CHPT1	-0.0233794515430466	-0.421107048960567	-0.491439529330556	0.623411515482107	0.981167722319242	Transcript	Hippocampus
ENST00000257818.2	ENSG00000135363.11	ENSG00000135363	LMO2	-0.0893622604826315	-2.39084514045952	-0.491432403597052	0.623416549352794	0.981167722319242	Transcript	Hippocampus
ENST00000587652.5	ENSG00000137878.16	ENSG00000137878	GCOM1	0.161076987365274	-3.54649172259234	0.491421733204607	0.623424087329212	0.981167722319242	Transcript	Hippocampus
ENST00000518647.5	ENSG00000104365.13	ENSG00000104365	IKBKB	-0.0478003637417669	-1.07257808662561	-0.491387819113385	0.623448045813171	0.981167722319242	Transcript	Hippocampus
ENST00000556772.5	ENSG00000133961.19	ENSG00000133961	NUMB	-0.0104550067881332	3.10817085768492	-0.491349745477065	0.623474943269054	0.981167722319242	Transcript	Hippocampus
ENST00000469461.5	ENSG00000166762.16	ENSG00000166762	CATSPER2	0.0213832754568012	3.11759588570054	0.491325868329763	0.62349181174744	0.981167722319242	Transcript	Hippocampus
ENST00000637215.1	ENSG00000048740.18	ENSG00000048740	CELF2	-0.0403912677115349	0.183437887759066	-0.491308481944929	0.623504094824319	0.981167722319242	Transcript	Hippocampus
ENST00000525249.1	ENSG00000250305.8	ENSG00000250305	KIAA1456	0.141997928768017	-2.81587475761503	0.491292371177104	0.623515476801277	0.981167722319242	Transcript	Hippocampus
ENST00000524725.5	ENSG00000149582.15	ENSG00000149582	TMEM25	-0.159761218200994	-3.9611389356731	-0.491287563071095	0.623518873661948	0.981167722319242	Transcript	Hippocampus
ENST00000426721.2	ENSG00000230701.2	ENSG00000230701	FBXW4P1	0.0240802631360812	0.320243218379771	0.49127948573725	0.623524580205157	0.981167722319242	Transcript	Hippocampus
ENST00000564379.1	ENSG00000140995.16	ENSG00000140995	DEF8	-0.0486637376324616	-0.219990089621349	-0.491264233812352	0.62353535557608	0.981167722319242	Transcript	Hippocampus
ENST00000510233.5	ENSG00000151834.15	ENSG00000151834	GABRA2	-0.166120090180053	-3.61116117741794	-0.491257168126735	0.623540347457571	0.981167722319242	Transcript	Hippocampus
ENST00000529807.5	ENSG00000149262.16	ENSG00000149262	INTS4	-0.0214614387637354	1.69070936002168	-0.491254878403483	0.623541965142542	0.981167722319242	Transcript	Hippocampus
ENST00000352035.6	ENSG00000131473.16	ENSG00000131473	ACLY	0.0205129953821064	5.01807253527139	0.491253783724505	0.623542738531731	0.981167722319242	Transcript	Hippocampus
ENST00000340171.6	ENSG00000174928.15	ENSG00000174928	C3orf33	-0.11393214965118	-2.81279654696932	-0.491228802889019	0.623560387570822	0.981167722319242	Transcript	Hippocampus
ENST00000448048.6	ENSG00000188234.13	ENSG00000188234	AGAP4	-0.0504057316649015	1.24861417332455	-0.491197998573089	0.623582151216036	0.981167722319242	Transcript	Hippocampus
ENST00000507823.5	ENSG00000164466.12	ENSG00000164466	SFXN1	-0.014367696386846	1.29751278127778	-0.491193060937855	0.623585639749493	0.981167722319242	Transcript	Hippocampus
ENST00000415807.6	ENSG00000075420.12	ENSG00000075420	FNDC3B	-0.193316058186705	-4.17370521106471	-0.491182059980031	0.623593412166478	0.981167722319242	Transcript	Hippocampus
ENST00000524805.5	ENSG00000110651.11	ENSG00000110651	CD81	-0.0501253515858751	-2.4836974495116	-0.491175645731018	0.623597943992929	0.981167722319242	Transcript	Hippocampus
ENST00000507963.5	ENSG00000237187.8	ENSG00000237187	NR2F1-AS1	0.0365386717147536	0.461000032049089	0.491173363718916	0.623599556294684	0.981167722319242	Transcript	Hippocampus
ENST00000552009.1	ENSG00000111670.14	ENSG00000111670	GNPTAB	0.0302701207998753	0.279515088191822	0.49113217558914	0.62362865710631	0.981171451182172	Transcript	Hippocampus
ENST00000552599.5	ENSG00000111596.11	ENSG00000111596	CNOT2	0.0221106061894946	0.288384407448095	0.491127199846916	0.623632172677008	0.981171451182172	Transcript	Hippocampus
ENST00000537764.1	ENSG00000256552.2	ENSG00000256552	RP11-113C12.4	-0.0446602501066955	-1.63720842518414	-0.491118848055782	0.623638073587293	0.981171451182172	Transcript	Hippocampus
ENST00000591528.1	ENSG00000072071.16	ENSG00000072071	ADGRL1	-0.0606268577424713	-2.24067848967503	-0.491085085833009	0.623661928340007	0.981181516430347	Transcript	Hippocampus
ENST00000273158.8	ENSG00000144659.10	ENSG00000144659	SLC25A38	-0.0142729900551941	3.05461583299573	-0.491058914350055	0.623680420116009	0.981181516430347	Transcript	Hippocampus
ENST00000468311.1	ENSG00000143256.4	ENSG00000143256	PFDN2	-0.0719455133156619	-2.49340910838569	-0.491058633111101	0.623680618830067	0.981181516430347	Transcript	Hippocampus
ENST00000560833.1	ENSG00000117906.13	ENSG00000117906	RCN2	0.0973697962621482	-1.28636263374527	0.490993466023963	0.623726664460257	0.981222225341395	Transcript	Hippocampus
ENST00000407965.1	ENSG00000185022.11	ENSG00000185022	MAFF	0.171435462822971	-2.68797795496198	0.490987903878736	0.623730594618101	0.981222225341395	Transcript	Hippocampus
ENST00000396020.7	ENSG00000213741.8	ENSG00000213741	RPS29	0.0148634197984393	3.75926811202158	0.490950387603825	0.623757103534833	0.981243545251022	Transcript	Hippocampus
ENST00000228136.8	ENSG00000110696.9	ENSG00000110696	C11orf58	0.0181748572149815	5.25559705568867	0.490934617245551	0.623768246981115	0.981243545251022	Transcript	Hippocampus
ENST00000624048.1	ENSG00000279283.1	ENSG00000279283	RP11-417L19.5	0.0228802613179478	0.485566392856992	0.490884514782379	0.623803650308274	0.981267087600871	Transcript	Hippocampus
ENST00000578655.1	ENSG00000007237.18	ENSG00000007237	GAS7	-0.024807770971319	1.44848231112005	-0.490879331116197	0.623807313232483	0.981267087600871	Transcript	Hippocampus
ENST00000337620.8	ENSG00000122565.18	ENSG00000122565	CBX3	0.0362711626034167	0.812780273936422	0.49086069992467	0.623820478633149	0.981268841670066	Transcript	Hippocampus
ENST00000373521.3	ENSG00000184388.5	ENSG00000184388	PABPC1L2B	0.0342820361860913	1.77784226029664	0.490837603360373	0.623836799577687	0.981275559242223	Transcript	Hippocampus
ENST00000561773.1	ENSG00000075131.9	ENSG00000075131	TIPIN	-0.0553438271271067	-1.68012759427563	-0.490775389470061	0.62388076329208	0.981290877521354	Transcript	Hippocampus
ENST00000412770.6	ENSG00000105063.18	ENSG00000105063	PPP6R1	-0.0250216731456684	4.64385696815026	-0.490740934767553	0.62390511143525	0.981290877521354	Transcript	Hippocampus
ENST00000398015.7	ENSG00000154928.16	ENSG00000154928	EPHB1	-0.0257250577708477	3.06205562928116	-0.490740309877218	0.623905553031011	0.981290877521354	Transcript	Hippocampus
ENST00000621799.1	ENSG00000260528.3	ENSG00000260528	FAM157C	0.0385743492577889	-1.46515056356212	0.490739859858315	0.6239058710492	0.981290877521354	Transcript	Hippocampus
ENST00000267522.7	ENSG00000140006.11	ENSG00000140006	WDR89	-0.0229420964867146	1.57690364894995	-0.490706406255733	0.623929512151201	0.981290877521354	Transcript	Hippocampus
ENST00000266014.9	ENSG00000016864.17	ENSG00000016864	GLT8D1	-0.0986877719469438	-2.00027572964966	-0.490704777548361	0.623930663141417	0.981290877521354	Transcript	Hippocampus
ENST00000606865.1	ENSG00000170634.12	ENSG00000170634	ACYP2	-0.0632020593308065	-1.74295624193809	-0.490683964453252	0.623945371616009	0.981290877521354	Transcript	Hippocampus
ENST00000397970.4	ENSG00000129538.13	ENSG00000129538	RNASE1	0.106584382472324	-1.85533988158891	0.490657145484457	0.623964324623163	0.981290877521354	Transcript	Hippocampus
ENST00000632728.1	ENSG00000048740.18	ENSG00000048740	CELF2	0.0968077585909455	3.24376716704494	0.490587001950604	0.624013896349746	0.981290877521354	Transcript	Hippocampus
ENST00000349014.7	ENSG00000101126.15	ENSG00000101126	ADNP	-0.0211047661719336	3.54054413407336	-0.490568491795789	0.624026978101968	0.981290877521354	Transcript	Hippocampus
ENST00000371113.8	ENSG00000122126.15	ENSG00000122126	OCRL	0.0215243845375371	5.57012908331938	0.490568102135671	0.624027253489227	0.981290877521354	Transcript	Hippocampus
ENST00000380277.6	ENSG00000168994.13	ENSG00000168994	PXDC1	-0.0374470347220665	1.56254389691262	-0.490529110461785	0.624054810618194	0.981290877521354	Transcript	Hippocampus
ENST00000549055.1	ENSG00000257262.1	ENSG00000257262	RP11-776A13.1	-0.0314611397072373	-2.02975150846154	-0.490527471140535	0.624055969210112	0.981290877521354	Transcript	Hippocampus
ENST00000594299.1	ENSG00000269653.1	ENSG00000269653	CTB-102L5.7	-0.0350970068542601	-1.01240083165572	-0.490519507684497	0.624061597403842	0.981290877521354	Transcript	Hippocampus
ENST00000282003.6	ENSG00000152193.7	ENSG00000152193	RNF219	-0.0142904613641873	3.78823622393351	-0.490515708613579	0.624064282415077	0.981290877521354	Transcript	Hippocampus
ENST00000568604.5	ENSG00000166912.16	ENSG00000166912	MTMR10	0.0292438334782444	1.7628065702922	0.490484106577794	0.624086617496791	0.981290877521354	Transcript	Hippocampus
ENST00000546265.1	ENSG00000111215.11	ENSG00000111215	PRR4	-0.0454667386373722	0.582135271182537	-0.490481934086892	0.624088152941055	0.981290877521354	Transcript	Hippocampus
ENST00000485226.1	ENSG00000117632.21	ENSG00000117632	STMN1	-0.0945150528171	-1.7427886959526	-0.490469163800996	0.624097178587244	0.981290877521354	Transcript	Hippocampus
ENST00000580515.5	ENSG00000265148.5	ENSG00000265148	TSPOAP1-AS1	0.0688420858001487	-2.75418034444649	0.49045055587528	0.624110330199532	0.981290877521354	Transcript	Hippocampus
ENST00000339872.8	ENSG00000189403.14	ENSG00000189403	HMGB1	0.0211516260086025	5.43560863100887	0.490447451832785	0.624112524070136	0.981290877521354	Transcript	Hippocampus
ENST00000346134.11	ENSG00000090989.17	ENSG00000090989	EXOC1	0.047265849231841	2.30078136068941	0.49040521194061	0.624142378651848	0.981290877521354	Transcript	Hippocampus
ENST00000429345.5	ENSG00000216863.9	ENSG00000216863	LY86-AS1	0.0624705699319311	1.23645776913765	0.490381519297993	0.624159124560939	0.981290877521354	Transcript	Hippocampus
ENST00000595022.5	ENSG00000134769.21	ENSG00000134769	DTNA	-0.0217194584225564	6.48337911232983	-0.490354049281425	0.624178540553926	0.981290877521354	Transcript	Hippocampus
ENST00000541847.5	ENSG00000134532.15	ENSG00000134532	SOX5	0.0910857791841195	-0.206763026661804	0.490337006406926	0.62419058670431	0.981290877521354	Transcript	Hippocampus
ENST00000437131.1	ENSG00000144674.16	ENSG00000144674	GOLGA4	0.0247859551764162	5.68880002111794	0.490332384703583	0.624193853408517	0.981290877521354	Transcript	Hippocampus
ENST00000487053.5	ENSG00000197530.12	ENSG00000197530	MIB2	0.168395663295225	-1.3472914552005	0.490332341728924	0.624193883783825	0.981290877521354	Transcript	Hippocampus
ENST00000513795.1	ENSG00000040275.16	ENSG00000040275	SPDL1	0.122095014533442	-2.67501053034799	0.490324972355785	0.624199092606608	0.981290877521354	Transcript	Hippocampus
ENST00000595786.5	ENSG00000167785.8	ENSG00000167785	ZNF558	-0.10312093754368	-3.28695038220252	-0.49031989964812	0.624202678110493	0.981290877521354	Transcript	Hippocampus
ENST00000265417.7	ENSG00000069122.18	ENSG00000069122	ADGRF5	0.0340918324408096	2.74730017146856	0.490301669584981	0.624215563602959	0.981290877521354	Transcript	Hippocampus
ENST00000551989.1	ENSG00000129315.9	ENSG00000129315	CCNT1	-0.0662693440026745	-1.51162145895176	-0.490289701571549	0.624224022975249	0.981290877521354	Transcript	Hippocampus
ENST00000350997.11	ENSG00000149485.17	ENSG00000149485	FADS1	-0.0218581312581429	5.83905272263795	-0.490280414466287	0.624230587430709	0.981290877521354	Transcript	Hippocampus
ENST00000571594.1	ENSG00000141560.14	ENSG00000141560	FN3KRP	-0.0398812082047425	-2.40589163955021	-0.490278194438786	0.624232156629338	0.981290877521354	Transcript	Hippocampus
ENST00000598409.5	ENSG00000268182.5	ENSG00000268182	SMIM17	0.0307334382390128	2.11798081758868	0.490230330934962	0.624265988763661	0.981314476938745	Transcript	Hippocampus
ENST00000565642.5	ENSG00000166747.12	ENSG00000166747	AP1G1	-0.0121593061761435	2.07579807522583	-0.490222858418498	0.624271270755091	0.981314476938745	Transcript	Hippocampus
ENST00000614498.4	ENSG00000095139.13	ENSG00000095139	ARCN1	0.0354219852150979	1.89892503519613	0.490179916057442	0.624301625186947	0.981316365406621	Transcript	Hippocampus
ENST00000596224.5	ENSG00000160111.12	ENSG00000160111	CPAMD8	0.139452380928659	-2.76458125919651	0.490164398435683	0.624312594200847	0.981316365406621	Transcript	Hippocampus
ENST00000474037.5	ENSG00000203326.10	ENSG00000203326	ZNF525	0.020270341753458	2.31327557016763	0.490160994325185	0.624315000491545	0.981316365406621	Transcript	Hippocampus
ENST00000559857.1	ENSG00000259755.1	ENSG00000259755	RP11-505E24.2	0.0257011098157016	-0.823335291035028	0.490135576646	0.624332967816034	0.981316365406621	Transcript	Hippocampus
ENST00000557006.5	ENSG00000198133.8	ENSG00000198133	TMEM229B	-0.0873954707524766	2.75435245039527	-0.490122912551218	0.624341919932655	0.981316365406621	Transcript	Hippocampus
ENST00000338573.9	ENSG00000189149.11	ENSG00000189149	CRYM-AS1	-0.0593141368677859	-0.118835261460214	-0.490118870137314	0.624344777484639	0.981316365406621	Transcript	Hippocampus
ENST00000448025.5	ENSG00000157985.18	ENSG00000157985	AGAP1	-0.0869960049940216	-0.724547897788939	-0.490096559017963	0.624360549149162	0.981322213429173	Transcript	Hippocampus
ENST00000467816.1	ENSG00000187514.15	ENSG00000187514	PTMA	0.0382122904608844	-1.27838169643419	0.490032445095784	0.624405872053648	0.981323054804822	Transcript	Hippocampus
ENST00000577725.1	ENSG00000176390.11	ENSG00000176390	CRLF3	0.0261302204306978	-1.42846070049515	0.490027309303633	0.624409502668764	0.981323054804822	Transcript	Hippocampus
ENST00000552279.1	ENSG00000139266.5	ENSG00000139266	MARCH9	-0.0170473342163022	0.420563385675452	-0.489991470416529	0.624434838295757	0.981323054804822	Transcript	Hippocampus
ENST00000443702.1	ENSG00000239306.4	ENSG00000239306	RBM14	0.0824610198288867	-2.61083093753103	0.489981027835393	0.624442220565913	0.981323054804822	Transcript	Hippocampus
ENST00000637040.1	ENSG00000131089.14	ENSG00000131089	ARHGEF9	0.158077570897888	-0.541346581235658	0.489980315847634	0.624442723899362	0.981323054804822	Transcript	Hippocampus
ENST00000521575.1	ENSG00000205710.3	ENSG00000205710	C17orf107	0.0504927629383151	-1.6709593583964	0.489970763721966	0.624449476707134	0.981323054804822	Transcript	Hippocampus
ENST00000280904.10	ENSG00000134755.14	ENSG00000134755	DSC2	0.0151215052131027	1.54429379960939	0.489911226125471	0.62449156710432	0.981323054804822	Transcript	Hippocampus
ENST00000405472.7	ENSG00000179915.22	ENSG00000179915	NRXN1	-0.0397061241655153	3.43455264675191	-0.489909038686558	0.624493113548469	0.981323054804822	Transcript	Hippocampus
ENST00000262053.7	ENSG00000123268.8	ENSG00000123268	ATF1	-0.0232792695947259	2.14458273361561	-0.489904665688284	0.624496205112966	0.981323054804822	Transcript	Hippocampus
ENST00000459686.5	ENSG00000167549.18	ENSG00000167549	CORO6	0.0471532067287403	1.69274789473415	0.489902380061956	0.624497820977486	0.981323054804822	Transcript	Hippocampus
ENST00000506657.1	ENSG00000112981.4	ENSG00000112981	NME5	-0.0383366428513848	-0.594396375337963	-0.489879062526263	0.624514305831093	0.981323054804822	Transcript	Hippocampus
ENST00000223073.6	ENSG00000106344.8	ENSG00000106344	RBM28	-0.0072794451170728	5.60527049072521	-0.489877664805259	0.624515293987226	0.981323054804822	Transcript	Hippocampus
ENST00000496713.1	ENSG00000113966.9	ENSG00000113966	ARL6	-0.0319324204162568	0.818066382735757	-0.489846255676719	0.624537499686967	0.981323054804822	Transcript	Hippocampus
ENST00000401475.5	ENSG00000184792.15	ENSG00000184792	OSBP2	-0.138597553961733	-4.12491324056291	-0.489830311832172	0.624548771834776	0.981323054804822	Transcript	Hippocampus
ENST00000437255.1	ENSG00000155761.13	ENSG00000155761	SPAG17	-0.0968920944253945	-1.32368563445987	-0.489823527326092	0.624553568443381	0.981323054804822	Transcript	Hippocampus
ENST00000466048.6	ENSG00000166348.18	ENSG00000166348	USP54	-0.174029272499328	-3.76566681925841	-0.489774066240429	0.624588537642487	0.981323054804822	Transcript	Hippocampus
ENST00000490821.1	ENSG00000116127.17	ENSG00000116127	ALMS1	0.0273695297577157	-0.846083134881983	0.48975848845736	0.624599551377527	0.981323054804822	Transcript	Hippocampus
ENST00000578036.5	ENSG00000214176.9	ENSG00000214176	PLEKHM1P1	0.0237232686557078	1.93148758797233	0.489755042489935	0.624601987741494	0.981323054804822	Transcript	Hippocampus
ENST00000492989.1	ENSG00000121774.17	ENSG00000121774	KHDRBS1	-0.0712608653848212	-1.54761232524909	-0.489751233299128	0.624604680916038	0.981323054804822	Transcript	Hippocampus
ENST00000600806.5	ENSG00000099783.11	ENSG00000099783	HNRNPM	-0.0664993708739462	0.108838683403938	-0.489750135129092	0.624605457345284	0.981323054804822	Transcript	Hippocampus
ENST00000540380.5	ENSG00000186642.15	ENSG00000186642	PDE2A	0.0655226832050851	-1.94358602331421	0.489737833373917	0.624614154972784	0.981323054804822	Transcript	Hippocampus
ENST00000591590.1	ENSG00000090971.4	ENSG00000090971	NAT14	0.0397017946062742	-1.38622161551785	0.489661699592016	0.624667984498313	0.98132410566952	Transcript	Hippocampus
ENST00000613258.4	ENSG00000124789.11	ENSG00000124789	NUP153	-0.143933493227461	1.06079637973058	-0.489622344466104	0.624695810881418	0.98132410566952	Transcript	Hippocampus
ENST00000584471.5	ENSG00000154217.14	ENSG00000154217	PITPNC1	-0.0290207541783251	0.249017988586695	-0.489615608926373	0.624700573357053	0.98132410566952	Transcript	Hippocampus
ENST00000567490.1	ENSG00000090861.15	ENSG00000090861	AARS	-0.0401844049298146	-2.05018422156402	-0.489610504975835	0.624704182200834	0.98132410566952	Transcript	Hippocampus
ENST00000454658.6	ENSG00000139146.13	ENSG00000139146	FAM60A	-0.0900343486718907	-0.919444006207721	-0.489566594123103	0.624735230564659	0.98132410566952	Transcript	Hippocampus
ENST00000464446.5	ENSG00000157500.10	ENSG00000157500	APPL1	-0.101708854901191	-3.20126179639456	-0.48954645752433	0.624749468918698	0.98132410566952	Transcript	Hippocampus
ENST00000600490.5	ENSG00000105696.8	ENSG00000105696	TMEM59L	0.0719414271327731	3.2863553661236	0.489541833194157	0.624752738748467	0.98132410566952	Transcript	Hippocampus
ENST00000602351.5	ENSG00000177380.13	ENSG00000177380	PPFIA3	-0.146318502018564	0.0779746411029205	-0.489498459253704	0.624783408503015	0.98132410566952	Transcript	Hippocampus
ENST00000461443.1	ENSG00000088205.12	ENSG00000088205	DDX18	0.0391589310814197	-1.90257694727007	0.489496008151858	0.624785141698941	0.98132410566952	Transcript	Hippocampus
ENST00000462546.5	ENSG00000188732.10	ENSG00000188732	FAM221A	0.0108092674427867	4.04573387826706	0.48949268718649	0.624787489986428	0.98132410566952	Transcript	Hippocampus
ENST00000490363.3	ENSG00000107147.12	ENSG00000107147	KCNT1	-0.0477498391858537	1.80609780250524	-0.489492102754989	0.624787903244124	0.98132410566952	Transcript	Hippocampus
ENST00000383131.3	ENSG00000118276.11	ENSG00000118276	B4GALT6	0.0665133798031866	0.563897352332077	0.489487088065522	0.624791449188955	0.98132410566952	Transcript	Hippocampus
ENST00000202917.9	ENSG00000089127.12	ENSG00000089127	OAS1	0.0599560364337162	0.0394731758200679	0.489484637155042	0.624793182259231	0.98132410566952	Transcript	Hippocampus
ENST00000431965.6	ENSG00000134042.12	ENSG00000134042	MRO	0.143352963809055	-3.04427651935434	0.489482899191523	0.624794411196818	0.98132410566952	Transcript	Hippocampus
ENST00000351450.10	ENSG00000138777.19	ENSG00000138777	PPA2	-0.0806299216401571	0.792045038458247	-0.489479026554203	0.624797149594983	0.98132410566952	Transcript	Hippocampus
ENST00000560667.5	ENSG00000166411.13	ENSG00000166411	IDH3A	0.0595447488445329	2.35001389473882	0.48946419156692	0.624807639678349	0.98132410566952	Transcript	Hippocampus
ENST00000470389.1	ENSG00000242278.1	ENSG00000242278	RP11-382N13.1	-0.0523187887085271	-1.6975507275268	-0.48938558053967	0.624863228207762	0.981357387642048	Transcript	Hippocampus
ENST00000418337.6	ENSG00000106617.13	ENSG00000106617	PRKAG2	-0.0355596446468595	3.75780639613915	-0.489384271558666	0.624864153850863	0.981357387642048	Transcript	Hippocampus
ENST00000473554.5	ENSG00000135913.10	ENSG00000135913	USP37	0.129807576301503	-3.0740306980699	0.489383096974486	0.624864984456045	0.981357387642048	Transcript	Hippocampus
ENST00000468486.2	ENSG00000135336.14	ENSG00000135336	ORC3	0.0257255729044717	-1.08582160303802	0.489345447298578	0.624891608613041	0.981372638219124	Transcript	Hippocampus
ENST00000564439.5	ENSG00000174444.14	ENSG00000174444	RPL4	-0.13642217767128	2.42430047068057	-0.489297947396705	0.624925199107956	0.981372638219124	Transcript	Hippocampus
ENST00000407148.5	ENSG00000100109.16	ENSG00000100109	TFIP11	0.0897729999813592	2.08765201830606	0.489276241927668	0.62494054882004	0.981372638219124	Transcript	Hippocampus
ENST00000525626.5	ENSG00000177030.16	ENSG00000177030	DEAF1	-0.105722372108216	-3.00826401690919	-0.489264317840042	0.624948981386992	0.981372638219124	Transcript	Hippocampus
ENST00000534300.5	ENSG00000110497.14	ENSG00000110497	AMBRA1	0.0567398533585473	1.54520327133582	0.489258018316588	0.624953436351788	0.981372638219124	Transcript	Hippocampus
ENST00000627851.2	ENSG00000197798.8	ENSG00000197798	FAM118B	-0.190962720658612	-3.40672711789505	-0.489254320999221	0.624956051066886	0.981372638219124	Transcript	Hippocampus
ENST00000258201.8	ENSG00000135723.13	ENSG00000135723	FHOD1	-0.0753849269280752	0.364742312716344	-0.489250071714511	0.624959056134999	0.981372638219124	Transcript	Hippocampus
ENST00000505609.5	ENSG00000118816.9	ENSG00000118816	CCNI	0.0716329541640016	-1.90081016475272	0.489210436696118	0.624987086078708	0.981396628072786	Transcript	Hippocampus
ENST00000542570.5	ENSG00000177302.14	ENSG00000177302	TOP3A	-0.0892705969921082	1.97907042201152	-0.489138540491048	0.625037932571413	0.981396628072786	Transcript	Hippocampus
ENST00000624793.1	ENSG00000186951.16	ENSG00000186951	PPARA	0.0114076838076093	2.58506343773661	0.489134164465062	0.625041027445928	0.981396628072786	Transcript	Hippocampus
ENST00000595407.1	ENSG00000105341.18	ENSG00000105341	ATP5SL	-0.132344558886511	-3.56981291262336	-0.489124840295264	0.625047621838299	0.981396628072786	Transcript	Hippocampus
ENST00000545182.6	ENSG00000151176.7	ENSG00000151176	PLBD2	-0.0662177368328567	1.90058398861744	-0.489122315648997	0.625049407365245	0.981396628072786	Transcript	Hippocampus
ENST00000483950.1	ENSG00000188419.13	ENSG00000188419	CHM	-0.0288881614887091	-1.57149938834102	-0.489115267548851	0.625054392064457	0.981396628072786	Transcript	Hippocampus
ENST00000357402.9	ENSG00000013364.18	ENSG00000013364	MVP	-0.037651169216405	2.87247056851035	-0.489105694511908	0.625061162527855	0.981396628072786	Transcript	Hippocampus
ENST00000382254.5	ENSG00000154162.14	ENSG00000154162	CDH12	0.0706980901790043	1.40078870068799	0.48907406248226	0.625083534285407	0.981396628072786	Transcript	Hippocampus
ENST00000581191.5	ENSG00000172650.13	ENSG00000172650	AGAP5	0.0229431569006623	1.66573446795605	0.489072318342969	0.625084767838263	0.981396628072786	Transcript	Hippocampus
ENST00000486559.5	ENSG00000170899.10	ENSG00000170899	GSTA4	0.0217751763450777	1.87263517313006	0.489007985524093	0.625130268342576	0.981396628072786	Transcript	Hippocampus
ENST00000306433.8	ENSG00000168495.12	ENSG00000168495	POLR3D	-0.0860988280144813	0.274398373086461	-0.48899487796238	0.625139539069326	0.981396628072786	Transcript	Hippocampus
ENST00000373627.9	ENSG00000137409.19	ENSG00000137409	MTCH1	0.0163246524693864	6.63666744570842	0.488959563094681	0.625164516893573	0.981396628072786	Transcript	Hippocampus
ENST00000495927.5	ENSG00000010810.17	ENSG00000010810	FYN	-0.0214614860119542	0.290570445774934	-0.488941758675724	0.625177109930557	0.981396628072786	Transcript	Hippocampus
ENST00000378875.7	ENSG00000239382.10	ENSG00000239382	ALKBH6	-0.111184265518679	-1.02186176992708	-0.488899762717119	0.625206814039905	0.981396628072786	Transcript	Hippocampus
ENST00000419730.1	ENSG00000233157.1	ENSG00000233157	RP3-388M5.8	-0.0364644825582593	-1.4758236358857	-0.488873795942928	0.625225180872498	0.981396628072786	Transcript	Hippocampus
ENST00000451876.5	ENSG00000160917.14	ENSG00000160917	CPSF4	0.135586038807924	-1.80144486141679	0.48886456025905	0.625231713517683	0.981396628072786	Transcript	Hippocampus
ENST00000396332.8	ENSG00000104972.15	ENSG00000104972	LILRB1	0.150538916293032	-4.25865383694904	0.488858575234494	0.625235946900735	0.981396628072786	Transcript	Hippocampus
ENST00000409529.6	ENSG00000163006.11	ENSG00000163006	CCDC138	-0.0874594281455115	-1.16977802135502	-0.488829057815866	0.625256825616474	0.981396628072786	Transcript	Hippocampus
ENST00000445470.6	ENSG00000128510.10	ENSG00000128510	CPA4	0.111561936873562	-0.432896341665349	0.488810685851856	0.625269820909803	0.981396628072786	Transcript	Hippocampus
ENST00000559886.1	ENSG00000103657.13	ENSG00000103657	HERC1	0.0216621129411541	2.66421507153026	0.488785015603398	0.625287978794647	0.981396628072786	Transcript	Hippocampus
ENST00000469032.1	ENSG00000104327.7	ENSG00000104327	CALB1	-0.0764695129934756	-0.59054997591783	-0.488779549935391	0.625291844971759	0.981396628072786	Transcript	Hippocampus
ENST00000388768.6	ENSG00000204130.12	ENSG00000204130	RUFY2	-0.0334419970724529	2.56275692635599	-0.488760814676021	0.625305097562325	0.981396628072786	Transcript	Hippocampus
ENST00000502784.2	ENSG00000249353.2	ENSG00000249353	NPM1P27	0.0213738645079145	0.0851195252738957	0.488759245160618	0.625306207781726	0.981396628072786	Transcript	Hippocampus
ENST00000332070.7	ENSG00000156531.16	ENSG00000156531	PHF6	0.0214339948682237	3.39395822559411	0.488757940895319	0.625307130373283	0.981396628072786	Transcript	Hippocampus
ENST00000551645.1	ENSG00000127720.7	ENSG00000127720	METTL25	0.0384062896594787	-1.71625430597757	0.488713784392047	0.625338365483697	0.981396628072786	Transcript	Hippocampus
ENST00000354673.6	ENSG00000144847.12	ENSG00000144847	IGSF11	0.0496850563953158	3.51411114023739	0.488712386250718	0.62533935450191	0.981396628072786	Transcript	Hippocampus
ENST00000307050.5	ENSG00000169918.9	ENSG00000169918	OTUD7A	-0.0172973410363285	5.11293438382706	-0.488704382801052	0.625345016000889	0.981396628072786	Transcript	Hippocampus
ENST00000337331.9	ENSG00000113971.18	ENSG00000113971	NPHP3	-0.0346083229469857	1.9149301446422	-0.488698338012507	0.625349291992284	0.981396628072786	Transcript	Hippocampus
ENST00000580466.1	ENSG00000170921.14	ENSG00000170921	TANC2	-0.0241946622962106	-0.0031358732559445	-0.488669534833399	0.625369667096557	0.981396628072786	Transcript	Hippocampus
ENST00000434701.5	ENSG00000155287.10	ENSG00000155287	SLC25A28	-0.0168342957546669	2.42836484176231	-0.488632836205627	0.625395627785023	0.981396628072786	Transcript	Hippocampus
ENST00000568612.5	ENSG00000069329.15	ENSG00000069329	VPS35	-0.115322800408599	-2.26505437638246	-0.48863079605714	0.625397071004153	0.981396628072786	Transcript	Hippocampus
ENST00000382148.7	ENSG00000185774.14	ENSG00000185774	KCNIP4	0.038016800962255	3.27932199432284	0.488609018385482	0.625412476812018	0.981396628072786	Transcript	Hippocampus
ENST00000469017.6	ENSG00000106723.16	ENSG00000106723	SPIN1	0.0199564011271194	2.148787883722	0.488604285671873	0.625415824816841	0.981396628072786	Transcript	Hippocampus
ENST00000509770.1	ENSG00000174695.9	ENSG00000174695	TMEM167A	0.133069608767976	-3.70621872515394	0.488566805121784	0.625442339491008	0.981396628072786	Transcript	Hippocampus
ENST00000599247.5	ENSG00000170949.17	ENSG00000170949	ZNF160	-0.165281858282567	-2.05618593444739	-0.488563595391645	0.625444610156628	0.981396628072786	Transcript	Hippocampus
ENST00000463741.1	ENSG00000198911.11	ENSG00000198911	SREBF2	0.0277771534100657	-0.94228942571873	0.488553214271511	0.625451954117022	0.981396628072786	Transcript	Hippocampus
ENST00000368802.7	ENSG00000009413.15	ENSG00000009413	REV3L	-0.207172807024158	-3.63701119712766	-0.48855309720505	0.625452036934064	0.981396628072786	Transcript	Hippocampus
ENST00000330540.6	ENSG00000114013.15	ENSG00000114013	CD86	-0.0577078905975112	0.535123205937264	-0.488543120419478	0.625459094889898	0.981396628072786	Transcript	Hippocampus
ENST00000481367.5	ENSG00000134330.18	ENSG00000134330	IAH1	-0.034007666106629	-0.553943623883359	-0.488513784421223	0.625479848485432	0.981396628072786	Transcript	Hippocampus
ENST00000321356.8	ENSG00000013441.15	ENSG00000013441	CLK1	0.0402858290782643	3.76714185921466	0.4885052679189	0.62548587349541	0.981396628072786	Transcript	Hippocampus
ENST00000553438.1	ENSG00000119650.12	ENSG00000119650	IFT43	-0.0764315530607692	-0.242206475264412	-0.488465143996008	0.625514259551638	0.981396628072786	Transcript	Hippocampus
ENST00000355385.7	ENSG00000144857.14	ENSG00000144857	BOC	-0.21766211370678	-2.37169893439106	-0.488457796170702	0.625519457901914	0.981396628072786	Transcript	Hippocampus
ENST00000512331.5	ENSG00000018189.12	ENSG00000018189	RUFY3	0.0287825460644404	-0.248239825329376	0.488420397461613	0.62554591657651	0.981396628072786	Transcript	Hippocampus
ENST00000561229.1	ENSG00000103591.12	ENSG00000103591	AAGAB	-0.0379833448348521	-1.78864091516875	-0.488413173032746	0.625551027739559	0.981396628072786	Transcript	Hippocampus
ENST00000245811.6	ENSG00000232036.2	ENSG00000232036	GS1-115G20.2	0.0252361733881813	-0.552151431582341	0.488392830472153	0.625565419859315	0.981396628072786	Transcript	Hippocampus
ENST00000619707.4	ENSG00000147894.14	ENSG00000147894	C9orf72	-0.163231079440196	-1.91575900950416	-0.488380554653153	0.625574104924629	0.981396628072786	Transcript	Hippocampus
ENST00000382788.7	ENSG00000159788.18	ENSG00000159788	RGS12	-0.0190949835419367	3.56602389924312	-0.488366466896687	0.625584071988688	0.981396628072786	Transcript	Hippocampus
ENST00000499008.7	ENSG00000245573.7	ENSG00000245573	BDNF-AS	0.0372113843851089	0.235769574866959	0.488343028739096	0.625600654598117	0.981396628072786	Transcript	Hippocampus
ENST00000554508.5	ENSG00000072110.13	ENSG00000072110	ACTN1	-0.0890716180508446	-2.4885614450119	-0.488321242250678	0.625616068814215	0.981396628072786	Transcript	Hippocampus
ENST00000588591.5	ENSG00000101489.19	ENSG00000101489	CELF4	0.0574221850678583	4.00927117855729	0.488318603346444	0.625617935883494	0.981396628072786	Transcript	Hippocampus
ENST00000404898.5	ENSG00000100346.17	ENSG00000100346	CACNA1I	-0.0931716243893444	3.93498751215185	-0.48830493981868	0.625627603098528	0.981396628072786	Transcript	Hippocampus
ENST00000425570.7	ENSG00000196724.12	ENSG00000196724	ZNF418	0.126468217405285	0.0709218961325597	0.488290598328051	0.625637750055167	0.981396628072786	Transcript	Hippocampus
ENST00000544965.5	ENSG00000060237.16	ENSG00000060237	WNK1	0.0236444126537791	2.5250284188986	0.488270997131223	0.625651618498211	0.981396628072786	Transcript	Hippocampus
ENST00000507371.5	ENSG00000071242.11	ENSG00000071242	RPS6KA2	0.0503213906387781	-1.46433861047048	0.488252303208621	0.625664845141055	0.981396628072786	Transcript	Hippocampus
ENST00000592005.5	ENSG00000167216.16	ENSG00000167216	KATNAL2	0.0233098280263497	1.54465206499914	0.488247208132672	0.625668450117041	0.981396628072786	Transcript	Hippocampus
ENST00000559541.1	ENSG00000069966.18	ENSG00000069966	GNB5	0.0504348568390314	-2.34984962827772	0.48823848263411	0.625674623787352	0.981396628072786	Transcript	Hippocampus
ENST00000316448.9	ENSG00000179218.13	ENSG00000179218	CALR	-0.0224016532399224	6.59355450892458	-0.488232545469902	0.625678824604717	0.981396628072786	Transcript	Hippocampus
ENST00000620192.1	ENSG00000260337.3	ENSG00000260337	RP11-386M24.6	-0.0445796803644202	-0.899815739155256	-0.488227415734477	0.625682454138824	0.981396628072786	Transcript	Hippocampus
ENST00000513570.1	ENSG00000177311.11	ENSG00000177311	ZBTB38	-0.0485076223022126	-1.98689044497674	-0.48822326032483	0.625685394297341	0.981396628072786	Transcript	Hippocampus
ENST00000474715.1	ENSG00000134308.13	ENSG00000134308	YWHAQ	-0.142031496346988	0.501181988524543	-0.488182558564433	0.625714193128447	0.981405839976084	Transcript	Hippocampus
ENST00000441497.6	ENSG00000114346.13	ENSG00000114346	ECT2	-0.159490365509952	-2.33870752451314	-0.488180893464442	0.62571537129445	0.981405839976084	Transcript	Hippocampus
ENST00000558720.5	ENSG00000140319.10	ENSG00000140319	SRP14	0.0836566413824655	2.8083976256541	0.48813353630396	0.625748879952064	0.98142637073834	Transcript	Hippocampus
ENST00000284414.4	ENSG00000230445.4	ENSG00000230445	LRRC37A6P	0.160232922932984	-3.2663752110505	0.488112583643694	0.625763705740647	0.98142637073834	Transcript	Hippocampus
ENST00000437150.6	ENSG00000115271.10	ENSG00000115271	GCA	0.0281374353438671	2.62361335663331	0.48811129462313	0.625764617837253	0.98142637073834	Transcript	Hippocampus
ENST00000314830.12	ENSG00000095370.19	ENSG00000095370	SH2D3C	-0.0769000009991553	-0.814274746372256	-0.4880502241906	0.625807831254696	0.981464830029369	Transcript	Hippocampus
ENST00000467190.1	ENSG00000154305.16	ENSG00000154305	MIA3	-0.019563584460431	-0.453927116615141	-0.488039166194097	0.625815656027306	0.981464830029369	Transcript	Hippocampus
ENST00000314471.10	ENSG00000179134.15	ENSG00000179134	SAMD4B	0.0403951014822223	1.3701267216355	0.487961946868972	0.625870298538953	0.981464830029369	Transcript	Hippocampus
ENST00000320246.9	ENSG00000119408.16	ENSG00000119408	NEK6	0.0674223482212973	3.22682337413726	0.48794813076518	0.625880075410418	0.981464830029369	Transcript	Hippocampus
ENST00000538354.5	ENSG00000078246.16	ENSG00000078246	TULP3	-0.117999459465979	-2.89963283391847	-0.48794261613606	0.625883977818485	0.981464830029369	Transcript	Hippocampus
ENST00000509282.1	ENSG00000109738.10	ENSG00000109738	GLRB	0.0298448228542696	3.82549247321743	0.487928047740352	0.625894287143524	0.981464830029369	Transcript	Hippocampus
ENST00000515047.5	ENSG00000129595.12	ENSG00000129595	EPB41L4A	-0.0763107265610713	-1.81964484222375	-0.487923601335939	0.625897433656178	0.981464830029369	Transcript	Hippocampus
ENST00000249016.4	ENSG00000128285.4	ENSG00000128285	MCHR1	0.0431019858508207	1.68007664501825	0.487922966697566	0.625897882760661	0.981464830029369	Transcript	Hippocampus
ENST00000534914.5	ENSG00000153363.12	ENSG00000153363	LINC00467	-0.049868093238282	-2.11128106149668	-0.487906516386855	0.625909523940026	0.981464830029369	Transcript	Hippocampus
ENST00000591615.1	ENSG00000141576.14	ENSG00000141576	RNF157	-0.0162048371496984	1.29923267060532	-0.487885725718968	0.62592423673796	0.981464830029369	Transcript	Hippocampus
ENST00000549590.5	ENSG00000111271.14	ENSG00000111271	ACAD10	0.0212224345457636	1.2501826667665	0.487870400297024	0.625935082076274	0.981464830029369	Transcript	Hippocampus
ENST00000355014.6	ENSG00000196189.12	ENSG00000196189	SEMA4A	0.108555650736648	1.44752079927702	0.487858410393181	0.625943567025809	0.981464830029369	Transcript	Hippocampus
ENST00000460863.1	ENSG00000115084.12	ENSG00000115084	SLC35F5	0.050912710842287	-1.6471862771944	0.487855219584727	0.625945825088053	0.981464830029369	Transcript	Hippocampus
ENST00000496543.1	ENSG00000128699.13	ENSG00000128699	ORMDL1	0.0819869288951644	-0.024261082543667	0.487813026969135	0.625975684169376	0.981492749352006	Transcript	Hippocampus
ENST00000468859.1	ENSG00000241288.7	ENSG00000241288	RP11-379B18.5	-0.0157075761409976	1.96455938484044	-0.487732321239293	0.626032800119704	0.981563403930753	Transcript	Hippocampus
ENST00000376838.5	ENSG00000198793.12	ENSG00000198793	MTOR	0.0270980164379171	0.95498440386528	0.487673496888441	0.626074431900662	0.981568837062648	Transcript	Hippocampus
ENST00000378119.8	ENSG00000112308.12	ENSG00000112308	C6orf62	-0.011523064743695	6.38716539065751	-0.48766596694011	0.626079761160364	0.981568837062648	Transcript	Hippocampus
ENST00000565644.5	ENSG00000103257.8	ENSG00000103257	SLC7A5	0.0608542890825012	3.4233768232902	0.487661189728283	0.626083142203355	0.981568837062648	Transcript	Hippocampus
ENST00000498280.1	ENSG00000131051.21	ENSG00000131051	RBM39	-0.026750223346842	-0.002766071193355	-0.487647834683439	0.626092594198046	0.981568837062648	Transcript	Hippocampus
ENST00000381774.8	ENSG00000103381.11	ENSG00000103381	CPPED1	-0.0172329003091234	3.42907325239872	-0.487585132199912	0.626136972525619	0.981568837062648	Transcript	Hippocampus
ENST00000636215.1	ENSG00000175105.6	ENSG00000175105	ZNF654	0.0160391027885047	4.01046893133228	0.487579203288082	0.626141168844302	0.981568837062648	Transcript	Hippocampus
ENST00000482549.5	ENSG00000128563.13	ENSG00000128563	PRKRIP1	-0.126425102699394	-1.24593640281137	-0.487578312784118	0.626141799119259	0.981568837062648	Transcript	Hippocampus
ENST00000478947.1	ENSG00000133110.14	ENSG00000133110	POSTN	-0.096667794766628	-2.70175529929621	-0.487567889672272	0.62614917634024	0.981568837062648	Transcript	Hippocampus
ENST00000571451.6	ENSG00000091592.15	ENSG00000091592	NLRP1	0.152122531175934	-2.40983511714887	0.487564761414902	0.626151390450828	0.981568837062648	Transcript	Hippocampus
ENST00000381920.7	ENSG00000067365.14	ENSG00000067365	METTL22	0.0103696119481848	2.64770508573549	0.487547090311644	0.626163897725966	0.981568837062648	Transcript	Hippocampus
ENST00000545296.6	ENSG00000139220.16	ENSG00000139220	PPFIA2	-0.0887868134676312	-2.40265939876036	-0.487533203649749	0.626173726520325	0.981568837062648	Transcript	Hippocampus
ENST00000487802.1	ENSG00000077264.14	ENSG00000077264	PAK3	-0.0398700993358099	-1.74622887364606	-0.487478747175244	0.626212270731235	0.981568837062648	Transcript	Hippocampus
ENST00000561440.1	ENSG00000182774.10	ENSG00000182774	RPS17	0.0262374858296353	-0.815365086415492	0.487461681455163	0.62622435003331	0.981568837062648	Transcript	Hippocampus
ENST00000350302.7	ENSG00000147364.16	ENSG00000147364	FBXO25	-0.0356080574576429	2.12384862654381	-0.48743597295152	0.626242546981592	0.981568837062648	Transcript	Hippocampus
ENST00000551625.5	ENSG00000187778.13	ENSG00000187778	MCRS1	0.169421785579276	-3.11617158696916	0.48742680925384	0.626249033269368	0.981568837062648	Transcript	Hippocampus
ENST00000393067.7	ENSG00000110777.11	ENSG00000110777	POU2AF1	-0.0161028005025737	2.46407430422267	-0.487380082069425	0.626282108356818	0.981568837062648	Transcript	Hippocampus
ENST00000392108.7	ENSG00000130396.20	ENSG00000130396	MLLT4	0.146815052707316	0.669133838714034	0.487373641136702	0.626286667526856	0.981568837062648	Transcript	Hippocampus
ENST00000336990.8	ENSG00000141391.13	ENSG00000141391	PRELID3A	-0.137673402073786	-2.79565685059802	-0.48735006976941	0.626303352479754	0.981568837062648	Transcript	Hippocampus
ENST00000287380.5	ENSG00000156787.16	ENSG00000156787	TBC1D31	-0.164238797293766	0.449865412388279	-0.487313479938454	0.626329252910856	0.981568837062648	Transcript	Hippocampus
ENST00000239614.8	ENSG00000120458.10	ENSG00000120458	MSANTD2	0.0321194034432587	-0.0232851507950992	0.487278351675355	0.626354119193832	0.981568837062648	Transcript	Hippocampus
ENST00000538315.5	ENSG00000061794.12	ENSG00000061794	MRPS35	0.118198314620129	-1.54287062840336	0.487270041489842	0.626360001796555	0.981568837062648	Transcript	Hippocampus
ENST00000558461.1	ENSG00000138593.8	ENSG00000138593	SECISBP2L	0.0345658414338155	-1.64431533558612	0.487257370862776	0.626368971108607	0.981568837062648	Transcript	Hippocampus
ENST00000480436.5	ENSG00000089123.15	ENSG00000089123	TASP1	-0.0927709533718198	-1.1245387770994	-0.487255860186391	0.626370040493314	0.981568837062648	Transcript	Hippocampus
ENST00000486676.5	ENSG00000070759.16	ENSG00000070759	TESK2	0.161359664495613	-3.72394298357207	0.487239725968516	0.626381461708578	0.981568837062648	Transcript	Hippocampus
ENST00000505130.1	ENSG00000052795.12	ENSG00000052795	FNIP2	-0.0379731760847842	-2.20925053048011	-0.487238890635332	0.62638205303316	0.981568837062648	Transcript	Hippocampus
ENST00000520201.5	ENSG00000104365.13	ENSG00000104365	IKBKB	0.0175856038977634	2.57792828723822	0.487237720466759	0.626382881385001	0.981568837062648	Transcript	Hippocampus
ENST00000541704.2	ENSG00000256139.2	ENSG00000256139	RP11-968O1.5	-0.0362284335181094	-0.959167210597698	-0.487179672418625	0.626423973671846	0.981568837062648	Transcript	Hippocampus
ENST00000612496.1	ENSG00000275512.1	ENSG00000275512	RP11-322E11.2	0.0118473979485341	6.60417796879467	0.487174164834913	0.626427872557825	0.981568837062648	Transcript	Hippocampus
ENST00000266563.9	ENSG00000139197.10	ENSG00000139197	PEX5	0.0153405854027449	3.88714213533897	0.487159247929022	0.626438432470887	0.981568837062648	Transcript	Hippocampus
ENST00000435603.5	ENSG00000134121.9	ENSG00000134121	CHL1	0.0613076765108731	-0.339789917834899	0.487143303933805	0.626449719561713	0.981568837062648	Transcript	Hippocampus
ENST00000595806.1	ENSG00000105323.16	ENSG00000105323	HNRNPUL1	-0.0128199327495412	2.86282562803926	-0.487107994808308	0.626474715949799	0.981568837062648	Transcript	Hippocampus
ENST00000286031.10	ENSG00000000460.16	ENSG00000000460	C1orf112	-0.117657912225577	-1.99079423801124	-0.487106204497777	0.626475983375753	0.981568837062648	Transcript	Hippocampus
ENST00000533896.5	ENSG00000149503.12	ENSG00000149503	INCENP	-0.136633171432331	-3.17505006825111	-0.487077911744234	0.626496012992286	0.981568837062648	Transcript	Hippocampus
ENST00000398040.8	ENSG00000153815.16	ENSG00000153815	CMIP	-0.120742652667188	-1.14787946588051	-0.487060725295757	0.626508180128752	0.981568837062648	Transcript	Hippocampus
ENST00000456307.1	ENSG00000130723.17	ENSG00000130723	PRRC2B	0.156960312363259	-1.60963026323144	0.487043669608904	0.6265202547935	0.981568837062648	Transcript	Hippocampus
ENST00000328235.4	ENSG00000184083.11	ENSG00000184083	FAM120C	0.085959690241416	0.20777629355518	0.487033151672555	0.62652770107291	0.981568837062648	Transcript	Hippocampus
ENST00000521578.5	ENSG00000184489.11	ENSG00000184489	PTP4A3	-0.0669412623810471	0.26630716531051	-0.487017757938277	0.626538599291685	0.981568837062648	Transcript	Hippocampus
ENST00000521461.5	ENSG00000131773.13	ENSG00000131773	KHDRBS3	0.0364673460818831	0.660765844154629	0.48701732057638	0.626538908929617	0.981568837062648	Transcript	Hippocampus
ENST00000366609.3	ENSG00000168264.10	ENSG00000168264	IRF2BP2	0.018412585897107	5.04530751702835	0.486967589689631	0.626574117203472	0.981568837062648	Transcript	Hippocampus
ENST00000264428.8	ENSG00000109738.10	ENSG00000109738	GLRB	0.0527051871770738	4.08117712837621	0.486964324106601	0.626576429187753	0.981568837062648	Transcript	Hippocampus
ENST00000450195.6	ENSG00000006015.17	ENSG00000006015	C19orf60	-0.0589143008792859	-0.0931250374047364	-0.486962178287537	0.626577948397783	0.981568837062648	Transcript	Hippocampus
ENST00000634544.1	ENSG00000143614.9	ENSG00000143614	GATAD2B	0.0625004998567535	0.910405142751321	0.486948108487918	0.626587909659491	0.981568837062648	Transcript	Hippocampus
ENST00000366663.9	ENSG00000119280.16	ENSG00000119280	C1orf198	-0.022757871438484	5.61391975308809	-0.486938810691246	0.626594492433696	0.981568837062648	Transcript	Hippocampus
ENST00000484855.2	ENSG00000064601.16	ENSG00000064601	CTSA	0.013306895212313	2.8164276839188	0.486920559153568	0.626607414479985	0.981568837062648	Transcript	Hippocampus
ENST00000455509.1	ENSG00000224668.1	ENSG00000224668	IPO8P1	-0.0389841132781549	1.88300969805836	-0.48691715506365	0.626609824580475	0.981568837062648	Transcript	Hippocampus
ENST00000449473.2	ENSG00000233184.6	ENSG00000233184	RP11-421L21.3	0.100237513599166	-2.81155901742281	0.486909012467142	0.626615589566591	0.981568837062648	Transcript	Hippocampus
ENST00000348544.4	ENSG00000166887.15	ENSG00000166887	VPS39	0.0600208906027448	1.96726306045793	0.486908615635207	0.626615870525541	0.981568837062648	Transcript	Hippocampus
ENST00000616557.1	ENSG00000174792.10	ENSG00000174792	C4orf26	-0.0181184493272699	1.54049868662262	-0.486878128688047	0.626637455595771	0.981568837062648	Transcript	Hippocampus
ENST00000497291.5	ENSG00000169282.17	ENSG00000169282	KCNAB1	0.0828517217106462	1.37753886583107	0.486839618817336	0.626664721436809	0.981568837062648	Transcript	Hippocampus
ENST00000569862.5	ENSG00000102901.12	ENSG00000102901	CENPT	0.0227158387584168	1.87932455613431	0.486835244910637	0.626667818291982	0.981568837062648	Transcript	Hippocampus
ENST00000472948.1	ENSG00000102710.19	ENSG00000102710	SUPT20H	-0.0436652376327164	-2.00760999180081	-0.486833773669707	0.626668859975515	0.981568837062648	Transcript	Hippocampus
ENST00000479076.1	ENSG00000132676.15	ENSG00000132676	DAP3	-0.0312549440492964	-1.76659214455189	-0.486801838759814	0.626691471051742	0.981568837062648	Transcript	Hippocampus
ENST00000587382.5	ENSG00000134779.14	ENSG00000134779	TPGS2	-0.018116089416807	1.34778705084633	-0.486762596860681	0.626719256224138	0.981568837062648	Transcript	Hippocampus
ENST00000618534.4	ENSG00000136098.16	ENSG00000136098	NEK3	-0.140316140791076	-0.909801786312319	-0.486757818101514	0.626722639854284	0.981568837062648	Transcript	Hippocampus
ENST00000335815.6	ENSG00000169131.10	ENSG00000169131	ZNF354A	0.013801590318756	2.88988047295372	0.486756865405369	0.626723314417657	0.981568837062648	Transcript	Hippocampus
ENST00000558891.1	ENSG00000069956.11	ENSG00000069956	MAPK6	0.0897338619715208	-2.3120237120943	0.486754232359123	0.626725178766662	0.981568837062648	Transcript	Hippocampus
ENST00000626333.1	ENSG00000136854.18	ENSG00000136854	STXBP1	-0.0557671954097078	-0.482397458883158	-0.486717022771485	0.626751525562458	0.981568837062648	Transcript	Hippocampus
ENST00000525408.1	ENSG00000118058.20	ENSG00000118058	KMT2A	-0.0991176228201382	-3.35224405028352	-0.486707451108829	0.6267583029963	0.981568837062648	Transcript	Hippocampus
ENST00000382032.3	ENSG00000080608.9	ENSG00000080608	PUM3	0.0864981613164302	-2.38061992505708	0.486693569898581	0.626768131959726	0.981568837062648	Transcript	Hippocampus
ENST00000497815.5	ENSG00000257923.9	ENSG00000257923	CUX1	-0.135613256203295	-1.37982190126693	-0.486688791318425	0.626771515577038	0.981568837062648	Transcript	Hippocampus
ENST00000506233.5	ENSG00000151466.11	ENSG00000151466	SCLT1	0.0117552027019786	2.65853165841522	0.486688729996729	0.626771558997759	0.981568837062648	Transcript	Hippocampus
ENST00000522590.1	ENSG00000074706.13	ENSG00000074706	IPCEF1	0.0972048614940543	-2.72392343952477	0.486583360962846	0.62684617071547	0.981614038131436	Transcript	Hippocampus
ENST00000538404.1	ENSG00000149357.9	ENSG00000149357	LAMTOR1	0.0571705431494876	-2.43005124058405	0.486581708721583	0.626847340696545	0.981614038131436	Transcript	Hippocampus
ENST00000448469.7	ENSG00000100626.16	ENSG00000100626	GALNT16	-0.0363503792179329	2.52519586247979	-0.486555365542695	0.626865994891783	0.981614038131436	Transcript	Hippocampus
ENST00000445874.1	ENSG00000180581.7	ENSG00000180581	SRP9P1	0.143289584444531	-3.48381656212654	0.486547304800083	0.626871702932117	0.981614038131436	Transcript	Hippocampus
ENST00000249071.10	ENSG00000128340.14	ENSG00000128340	RAC2	-0.0540825894575176	-0.935308558032739	-0.486543438370233	0.626874440868653	0.981614038131436	Transcript	Hippocampus
ENST00000510312.6	ENSG00000214944.9	ENSG00000214944	ARHGEF28	-0.0304243223132336	1.44344337917115	-0.486519911891519	0.626891100794807	0.981614038131436	Transcript	Hippocampus
ENST00000437644.2	ENSG00000128581.15	ENSG00000128581	IFT22	-0.0533843286957113	-0.997272619488475	-0.48651705396664	0.62689312460484	0.981614038131436	Transcript	Hippocampus
ENST00000463509.1	ENSG00000100320.22	ENSG00000100320	RBFOX2	0.0207958720174621	2.50473196997708	0.486511781700256	0.626896858113315	0.981614038131436	Transcript	Hippocampus
ENST00000472590.6	ENSG00000152804.10	ENSG00000152804	HHEX	0.149354210726105	-3.27268485749951	0.486457543391924	0.626935267045362	0.981634528031842	Transcript	Hippocampus
ENST00000525653.1	ENSG00000197568.13	ENSG00000197568	HHLA3	0.0516038089928678	-2.26167085808147	0.486430803762586	0.626954203124114	0.981634528031842	Transcript	Hippocampus
ENST00000633035.1	ENSG00000171988.17	ENSG00000171988	JMJD1C	0.0260099223563248	0.0793443218968396	0.486314133164209	0.627036828086037	0.981634528031842	Transcript	Hippocampus
ENST00000489532.6	ENSG00000129562.10	ENSG00000129562	DAD1	0.0906517194328544	-2.94816206968411	0.486313199356329	0.627037489418479	0.981634528031842	Transcript	Hippocampus
ENST00000352861.8	ENSG00000132432.13	ENSG00000132432	SEC61G	0.0273757205588455	2.72016287791104	0.486254495875512	0.627079064437584	0.981634528031842	Transcript	Hippocampus
ENST00000611151.4	ENSG00000099246.16	ENSG00000099246	RAB18	-0.0780861662818352	0.853645741628569	-0.486246176225805	0.627084956681775	0.981634528031842	Transcript	Hippocampus
ENST00000340391.7	ENSG00000158458.19	ENSG00000158458	NRG2	-0.0993748792486858	-3.05829218212988	-0.48623034430553	0.627096169424194	0.981634528031842	Transcript	Hippocampus
ENST00000577390.5	ENSG00000150394.13	ENSG00000150394	CDH8	-0.0913081280274433	3.29053208369408	-0.486227395913946	0.627098257592026	0.981634528031842	Transcript	Hippocampus
ENST00000575242.1	ENSG00000105176.17	ENSG00000105176	URI1	0.0238211365973643	1.00745680305179	0.486213625700526	0.627108010242923	0.981634528031842	Transcript	Hippocampus
ENST00000572124.2	ENSG00000185495.10	ENSG00000185495	RP11-504P24.3	-0.0189471816177704	2.39269640108209	-0.486210316607207	0.627110353893325	0.981634528031842	Transcript	Hippocampus
ENST00000456009.4	ENSG00000170160.17	ENSG00000170160	CCDC144A	0.0866773072877476	-2.66830517026529	0.4862054291777	0.627113815400116	0.981634528031842	Transcript	Hippocampus
ENST00000506763.5	ENSG00000214367.7	ENSG00000214367	HAUS3	-0.0162731604533341	1.67412960061402	-0.486186411182079	0.627127284914975	0.981634528031842	Transcript	Hippocampus
ENST00000382477.6	ENSG00000099625.12	ENSG00000099625	CBARP	-0.120006576346206	-3.20136273376768	-0.486160183458665	0.627145860931664	0.981634528031842	Transcript	Hippocampus
ENST00000383202.6	ENSG00000118007.12	ENSG00000118007	STAG1	-0.0163810522863357	3.944486319264	-0.486138644512324	0.627161116258094	0.981634528031842	Transcript	Hippocampus
ENST00000524756.5	ENSG00000137727.12	ENSG00000137727	ARHGAP20	-0.0615447235529812	1.61588618141136	-0.4861257512583	0.627170248201941	0.981634528031842	Transcript	Hippocampus
ENST00000376377.2	ENSG00000137331.11	ENSG00000137331	IER3	-0.126282900533344	-2.7980077027771	-0.486057546458238	0.627218556775243	0.981634528031842	Transcript	Hippocampus
ENST00000515616.1	ENSG00000151014.5	ENSG00000151014	NOCT	-0.15182911268157	-3.25532209461894	-0.486036248160683	0.627233642411382	0.981634528031842	Transcript	Hippocampus
ENST00000429522.1	ENSG00000184961.5	ENSG00000184961	AL772307.1	0.0880482637193646	-2.1616786411313	0.486032401289379	0.627236367176401	0.981634528031842	Transcript	Hippocampus
ENST00000265572.7	ENSG00000082556.10	ENSG00000082556	OPRK1	-0.112638128677644	0.497423355944392	-0.486009682918111	0.627252458856855	0.981634528031842	Transcript	Hippocampus
ENST00000448039.5	ENSG00000165238.16	ENSG00000165238	WNK2	0.0470972538406604	2.08774203066825	0.486003216051762	0.627257039444309	0.981634528031842	Transcript	Hippocampus
ENST00000505087.1	ENSG00000169045.17	ENSG00000169045	HNRNPH1	0.172176481996355	-1.80878627269972	0.485993832338063	0.627263686108216	0.981634528031842	Transcript	Hippocampus
ENST00000590504.1	ENSG00000267064.1	ENSG00000267064	UXT-AS1	-0.0435688829499815	-2.31539150321972	-0.485966545196787	0.627283014284926	0.981634528031842	Transcript	Hippocampus
ENST00000546475.1	ENSG00000133858.15	ENSG00000133858	ZFC3H1	0.036587619811364	-2.01896866453905	0.485961187212305	0.62728680951188	0.981634528031842	Transcript	Hippocampus
ENST00000412318.5	ENSG00000206560.11	ENSG00000206560	ANKRD28	-0.0699621160789714	2.26101194443643	-0.485932946738528	0.627306813280917	0.981634528031842	Transcript	Hippocampus
ENST00000603037.1	ENSG00000271430.1	ENSG00000271430	RP3-368A4.5	0.0111880861916363	4.95717828013223	0.485922920718572	0.627313915146763	0.981634528031842	Transcript	Hippocampus
ENST00000303941.3	ENSG00000170209.4	ENSG00000170209	ANKK1	0.0513129316083889	-2.31523157058041	0.485882876462205	0.627342280580375	0.981634528031842	Transcript	Hippocampus
ENST00000375954.1	ENSG00000134899.18	ENSG00000134899	ERCC5	-0.0176331604049903	1.48568636979829	-0.485880970564258	0.627343630641001	0.981634528031842	Transcript	Hippocampus
ENST00000433052.1	ENSG00000144366.15	ENSG00000144366	GULP1	0.06009583875879	-1.12214849935808	0.485880661697049	0.627343849430094	0.981634528031842	Transcript	Hippocampus
ENST00000393020.5	ENSG00000149292.16	ENSG00000149292	TTC12	0.110670220489488	-2.51385484398218	0.485874792382623	0.627348007022326	0.981634528031842	Transcript	Hippocampus
ENST00000378486.7	ENSG00000149527.17	ENSG00000149527	PLCH2	0.0361979898817485	3.18554070860482	0.485867011963472	0.627353518384534	0.981634528031842	Transcript	Hippocampus
ENST00000490434.5	ENSG00000145088.8	ENSG00000145088	EAF2	-0.0247261453307735	0.440646794503992	-0.485862978440066	0.627356375592092	0.981634528031842	Transcript	Hippocampus
ENST00000619110.1	ENSG00000278601.1	ENSG00000278601	RP11-348N5.9	-0.0312371079426208	-1.47070316704132	-0.485860766947699	0.627357942138675	0.981634528031842	Transcript	Hippocampus
ENST00000557159.5	ENSG00000100823.11	ENSG00000100823	APEX1	0.0648894089662793	0.320450232432791	0.48585370046005	0.627362947811428	0.981634528031842	Transcript	Hippocampus
ENST00000421778.1	ENSG00000204120.14	ENSG00000204120	GIGYF2	-0.0321321359023067	-1.25167091110509	-0.485847002492423	0.62736769245234	0.981634528031842	Transcript	Hippocampus
ENST00000481205.5	ENSG00000139970.16	ENSG00000139970	RTN1	0.0236726478411708	1.65356372932983	0.485843472108295	0.627370193277606	0.981634528031842	Transcript	Hippocampus
ENST00000451823.2	ENSG00000225051.5	ENSG00000225051	HMGB3P22	0.0415759346948232	-1.77959233921217	0.485825209480515	0.627383130080406	0.981634528031842	Transcript	Hippocampus
ENST00000493538.5	ENSG00000138101.18	ENSG00000138101	DTNB	0.0401117376873632	-0.871654645020314	0.485797536464326	0.627402733193423	0.981634528031842	Transcript	Hippocampus
ENST00000436453.1	ENSG00000010379.15	ENSG00000010379	SLC6A13	-0.0361531640680876	-0.255255284003091	-0.485794351306072	0.627404989524493	0.981634528031842	Transcript	Hippocampus
ENST00000499554.6	ENSG00000245281.6	ENSG00000245281	CTD-2547L16.1	0.0222670931637802	-0.722634518715749	0.485792571001872	0.627406250673928	0.981634528031842	Transcript	Hippocampus
ENST00000441310.6	ENSG00000064933.16	ENSG00000064933	PMS1	-0.0310776270547232	3.40121640966015	-0.485765766492423	0.62742523884863	0.981634528031842	Transcript	Hippocampus
ENST00000518364.1	ENSG00000082515.17	ENSG00000082515	MRPL22	0.0992930522453838	-3.03094640621267	0.485747630894245	0.627438086152322	0.981634528031842	Transcript	Hippocampus
ENST00000534866.1	ENSG00000256274.1	ENSG00000256274	TAS2R64P	-0.0265331054214307	1.44235018781617	-0.485696740888986	0.627474137366597	0.981634528031842	Transcript	Hippocampus
ENST00000630431.1	ENSG00000179915.22	ENSG00000179915	NRXN1	-0.0268704635777071	0.0011360202841435	-0.485694584148804	0.627475665252196	0.981634528031842	Transcript	Hippocampus
ENST00000518691.1	ENSG00000101199.12	ENSG00000101199	ARFGAP1	0.057297938183083	-1.13322591950644	0.485658552744176	0.627501190986051	0.981634528031842	Transcript	Hippocampus
ENST00000421140.6	ENSG00000223705.9	ENSG00000223705	NSUN5P1	-0.0658921157942703	-1.84417129412843	-0.485642354917053	0.627512666161204	0.981634528031842	Transcript	Hippocampus
ENST00000478738.5	ENSG00000134326.11	ENSG00000134326	CMPK2	-0.0249544914027374	2.10439455725017	-0.485621525859019	0.627527422414674	0.981634528031842	Transcript	Hippocampus
ENST00000373980.8	ENSG00000185532.15	ENSG00000185532	PRKG1	-0.0210241751239066	3.74665605963336	-0.485513341202825	0.627604067758755	0.981634528031842	Transcript	Hippocampus
ENST00000614953.4	ENSG00000234456.7	ENSG00000234456	MAGI2-AS3	0.0244942522569051	-0.111900507335662	0.485486696644102	0.627622945189527	0.981634528031842	Transcript	Hippocampus
ENST00000577875.5	ENSG00000108424.9	ENSG00000108424	KPNB1	-0.138658989557572	-0.938162094424244	-0.485442326806388	0.627654381364445	0.981634528031842	Transcript	Hippocampus
ENST00000487493.1	ENSG00000117643.14	ENSG00000117643	MAN1C1	-0.0465557149125738	-0.968452936119334	-0.485437593293076	0.627657735114141	0.981634528031842	Transcript	Hippocampus
ENST00000575475.2	ENSG00000029725.16	ENSG00000029725	RABEP1	-0.0273726283287121	0.964112115434284	-0.485417748409958	0.627671795530624	0.981634528031842	Transcript	Hippocampus
ENST00000224756.12	ENSG00000107771.15	ENSG00000107771	CCSER2	0.0204751920672004	5.97034905846515	0.485412659903307	0.627675400840679	0.981634528031842	Transcript	Hippocampus
ENST00000311111.10	ENSG00000172809.12	ENSG00000172809	RPL38	0.0254877799537313	3.55415565226271	0.485391726663394	0.627690232559134	0.981634528031842	Transcript	Hippocampus
ENST00000637486.1	ENSG00000187391.19	ENSG00000187391	MAGI2	0.0211931476888015	3.07286895321425	0.485381894393892	0.627697199017494	0.981634528031842	Transcript	Hippocampus
ENST00000382137.7	ENSG00000205863.9	ENSG00000205863	C1QTNF9B	-0.121485867932718	-1.4979702799148	-0.485336083610017	0.627729657773517	0.981634528031842	Transcript	Hippocampus
ENST00000341162.8	ENSG00000119616.11	ENSG00000119616	FCF1	-0.0110535562020937	3.46815923463774	-0.485294978641405	0.627758782888499	0.981634528031842	Transcript	Hippocampus
ENST00000543510.1	ENSG00000134825.14	ENSG00000134825	TMEM258	0.0217376402753666	-0.205254152494888	0.485286263371797	0.627764958207762	0.981634528031842	Transcript	Hippocampus
ENST00000466678.5	ENSG00000069849.10	ENSG00000069849	ATP1B3	0.112220083113209	1.55647805071765	0.485262759294641	0.627781612462196	0.981634528031842	Transcript	Hippocampus
ENST00000628825.2	ENSG00000189180.15	ENSG00000189180	ZNF33A	-0.0979056184375925	1.48977630836667	-0.485251526064388	0.627789572045276	0.981634528031842	Transcript	Hippocampus
ENST00000266674.9	ENSG00000139292.12	ENSG00000139292	LGR5	0.0585303251873851	1.44916447695927	0.485249226946526	0.627791201147452	0.981634528031842	Transcript	Hippocampus
ENST00000482881.1	ENSG00000086015.20	ENSG00000086015	MAST2	0.0940560714413654	-3.07276563808874	0.485236867132552	0.627799959059316	0.981634528031842	Transcript	Hippocampus
ENST00000473716.5	ENSG00000011332.19	ENSG00000011332	DPF1	0.048021924397295	-1.21209933612952	0.485212572700155	0.627817173751567	0.981634528031842	Transcript	Hippocampus
ENST00000374160.7	ENSG00000165383.11	ENSG00000165383	LRRC18	0.137687971692047	-2.98416158038923	0.485203157695984	0.627823845145447	0.981634528031842	Transcript	Hippocampus
ENST00000430362.1	ENSG00000107959.15	ENSG00000107959	PITRM1	-0.0541225266677659	0.271977010646461	-0.485181012250694	0.627839537344734	0.981634528031842	Transcript	Hippocampus
ENST00000331334.4	ENSG00000182512.4	ENSG00000182512	GLRX5	-0.0166555614804158	2.90013610721856	-0.48516001369767	0.627854417015499	0.981634528031842	Transcript	Hippocampus
ENST00000515377.1	ENSG00000250001.1	ENSG00000250001	CTD-2201E9.2	-0.0479505432501279	-1.42258977747039	-0.485151156994225	0.627860692961637	0.981634528031842	Transcript	Hippocampus
ENST00000498096.5	ENSG00000091972.18	ENSG00000091972	CD200	0.0736962807071692	-0.856697896186526	0.485146189203416	0.627864213198315	0.981634528031842	Transcript	Hippocampus
ENST00000394037.5	ENSG00000172828.12	ENSG00000172828	CES3	-0.0627067892516151	0.27708393304373	-0.485107815918085	0.627891405259096	0.981634528031842	Transcript	Hippocampus
ENST00000555226.1	ENSG00000140022.9	ENSG00000140022	STON2	0.0295460274943162	-0.722175584981803	0.485106608224509	0.627892261062627	0.981634528031842	Transcript	Hippocampus
ENST00000527055.1	ENSG00000154359.12	ENSG00000154359	LONRF1	-0.0837274584573923	-2.29219289674279	-0.485099855952797	0.627897045909766	0.981634528031842	Transcript	Hippocampus
ENST00000461616.1	ENSG00000221955.10	ENSG00000221955	SLC12A8	0.0478083948964231	-2.16669761321678	0.485077696677814	0.627912748697376	0.981634528031842	Transcript	Hippocampus
ENST00000531101.5	ENSG00000167333.12	ENSG00000167333	TRIM68	-0.15003138134531	-3.91846689410316	-0.485058358805532	0.627926452284889	0.981634528031842	Transcript	Hippocampus
ENST00000587817.5	ENSG00000196967.10	ENSG00000196967	ZNF585A	0.0118520379068007	1.66781255405256	0.485048268322491	0.627933602854732	0.981634528031842	Transcript	Hippocampus
ENST00000538590.1	ENSG00000243716.10	ENSG00000243716	NPIPB5	-0.0203735911781236	2.90596720595191	-0.485044738993144	0.627936103904427	0.981634528031842	Transcript	Hippocampus
ENST00000437808.5	ENSG00000241878.10	ENSG00000241878	PISD	0.0711133411612555	2.23036300772957	0.485033438464122	0.627944112022613	0.981634528031842	Transcript	Hippocampus
ENST00000263512.5	ENSG00000126903.15	ENSG00000126903	SLC10A3	0.138045141653811	-1.94609639026208	0.485015497477004	0.627956825990777	0.981634528031842	Transcript	Hippocampus
ENST00000592946.1	ENSG00000186019.10	ENSG00000186019	AC084219.4	0.0156850187614484	2.54837318724323	0.485000489718379	0.627967461397399	0.981634528031842	Transcript	Hippocampus
ENST00000340394.12	ENSG00000168488.18	ENSG00000168488	ATXN2L	-0.0839034774575671	1.42104327373057	-0.484990940147428	0.627974228842076	0.981634528031842	Transcript	Hippocampus
ENST00000551271.5	ENSG00000251602.6	ENSG00000251602	RP11-521B24.3	0.0114587673192184	1.68298124197697	0.484982049312491	0.627980529491969	0.981634528031842	Transcript	Hippocampus
ENST00000479335.5	ENSG00000182185.18	ENSG00000182185	RAD51B	0.122216482277653	-3.05643513676505	0.484974336603329	0.62798599526392	0.981634528031842	Transcript	Hippocampus
ENST00000409363.5	ENSG00000078549.14	ENSG00000078549	ADCYAP1R1	-0.0308559128109621	1.60114080729735	-0.484956063477221	0.627998944977012	0.981634528031842	Transcript	Hippocampus
ENST00000517417.2	ENSG00000204956.5	ENSG00000204956	PCDHGA1	-0.103464909979548	0.0014236513473501	-0.484942387178588	0.628008637107265	0.981634528031842	Transcript	Hippocampus
ENST00000542965.2	ENSG00000156858.11	ENSG00000156858	PRR14	-0.0398549472080909	0.314101711389706	-0.484936420213466	0.628012865801063	0.981634528031842	Transcript	Hippocampus
ENST00000357244.6	ENSG00000056586.15	ENSG00000056586	RC3H2	0.135622889557671	1.54726670086179	0.484911820210019	0.62803029956387	0.981634528031842	Transcript	Hippocampus
ENST00000342702.7	ENSG00000140153.17	ENSG00000140153	WDR20	-0.0431288639056726	2.38022812045038	-0.484909459479182	0.628031972599858	0.981634528031842	Transcript	Hippocampus
ENST00000382145.5	ENSG00000205863.9	ENSG00000205863	C1QTNF9B	-0.102029763576589	-1.15915455585824	-0.484900965274374	0.628037992408464	0.981634528031842	Transcript	Hippocampus
ENST00000595149.5	ENSG00000196214.10	ENSG00000196214	ZNF766	0.0645048206184426	-2.20350961730324	0.484896929817664	0.628040852329026	0.981634528031842	Transcript	Hippocampus
ENST00000253812.7	ENSG00000254245.2	ENSG00000254245	PCDHGA3	-0.0631129705610915	1.37278940876645	-0.484881082344612	0.628052083457551	0.981634528031842	Transcript	Hippocampus
ENST00000557833.1	ENSG00000105419.17	ENSG00000105419	MEIS3	0.0830516538411959	-2.2990594592157	0.484853887346024	0.628071356796418	0.981634528031842	Transcript	Hippocampus
ENST00000623196.1	ENSG00000180539.7	ENSG00000180539	C9orf139	0.033461435375995	-0.739285365174871	0.484843954729313	0.628078396194261	0.981634528031842	Transcript	Hippocampus
ENST00000583860.1	ENSG00000007202.14	ENSG00000007202	KIAA0100	-0.0574654340115526	-2.43205355219804	-0.484842030918411	0.628079759632488	0.981634528031842	Transcript	Hippocampus
ENST00000482176.1	ENSG00000088992.17	ENSG00000088992	TESC	-0.0410480989257517	-0.393739093867074	-0.484820392302551	0.628095095383467	0.981634528031842	Transcript	Hippocampus
ENST00000204566.6	ENSG00000090487.10	ENSG00000090487	SPG21	-0.0447980923862876	1.90736772113398	-0.484790357447889	0.628116381996089	0.981634528031842	Transcript	Hippocampus
ENST00000515804.1	ENSG00000164331.9	ENSG00000164331	ANKRA2	-0.148585299472634	-4.3721395220174	-0.48478798329377	0.628118064644381	0.981634528031842	Transcript	Hippocampus
ENST00000624290.1	ENSG00000279533.1	ENSG00000279533	AC009022.1	0.166095457362164	-3.26746270632153	0.48477079514375	0.628130246561497	0.981634528031842	Transcript	Hippocampus
ENST00000372420.5	ENSG00000100979.14	ENSG00000100979	PLTP	-0.142865975011474	-2.46567415211454	-0.484768672271174	0.628131751131742	0.981634528031842	Transcript	Hippocampus
ENST00000551912.1	ENSG00000123064.12	ENSG00000123064	DDX54	0.0594257241586144	-0.491823188825591	0.484756643208384	0.628140276670369	0.981634528031842	Transcript	Hippocampus
ENST00000583358.1	ENSG00000154240.16	ENSG00000154240	CEP112	-0.136013528523862	-0.610017476519558	-0.484754059790809	0.62814210766127	0.981634528031842	Transcript	Hippocampus
ENST00000467642.5	ENSG00000091732.15	ENSG00000091732	ZC3HC1	-0.143365661712476	-3.74348527671799	-0.484739496149397	0.628152429649556	0.981634528031842	Transcript	Hippocampus
ENST00000432992.6	ENSG00000007237.18	ENSG00000007237	GAS7	0.0422971869506741	2.27860426934988	0.484687122215981	0.628189550305081	0.981634528031842	Transcript	Hippocampus
ENST00000561981.2	ENSG00000260230.2	ENSG00000260230	FRRS1L	0.0278678267872379	7.34266492606123	0.484643115927089	0.628220741021912	0.981634528031842	Transcript	Hippocampus
ENST00000368282.1	ENSG00000196189.12	ENSG00000196189	SEMA4A	-0.110799784343363	-0.0859711748772396	-0.48463605459414	0.62822574600582	0.981634528031842	Transcript	Hippocampus
ENST00000554331.5	ENSG00000140105.17	ENSG00000140105	WARS	-0.042633808881758	1.15299492367317	-0.484635763147245	0.628225952580079	0.981634528031842	Transcript	Hippocampus
ENST00000484452.1	ENSG00000177683.13	ENSG00000177683	THAP5	-0.0120165715330631	1.53051698148819	-0.484628078429054	0.628231399431875	0.981634528031842	Transcript	Hippocampus
ENST00000338821.5	ENSG00000054793.13	ENSG00000054793	ATP9A	-0.0168612669544935	8.2652139235927	-0.484598610994011	0.628252285845073	0.981634528031842	Transcript	Hippocampus
ENST00000628161.2	ENSG00000182872.15	ENSG00000182872	RBM10	-0.0211727814099146	2.72263333037147	-0.484562621672297	0.628277795353785	0.981634528031842	Transcript	Hippocampus
ENST00000373333.1	ENSG00000163867.16	ENSG00000163867	ZMYM6	0.14019161611873	-3.60244083320932	0.484558050833185	0.628281035231693	0.981634528031842	Transcript	Hippocampus
ENST00000526268.5	ENSG00000175634.14	ENSG00000175634	RPS6KB2	-0.0296005407530853	-0.835792773132978	-0.484517837703431	0.628309539198722	0.981634528031842	Transcript	Hippocampus
ENST00000484380.2	ENSG00000119688.20	ENSG00000119688	ABCD4	0.0159091958272712	1.32666334837322	0.484504317020115	0.628319123086901	0.981634528031842	Transcript	Hippocampus
ENST00000560252.5	ENSG00000177082.12	ENSG00000177082	WDR73	0.0773959958740717	-0.801167260706576	0.484492240943728	0.628327683045168	0.981634528031842	Transcript	Hippocampus
ENST00000427278.7	ENSG00000238057.8	ENSG00000238057	ZEB2-AS1	0.0436361563252172	-1.84142135830951	0.484491158873803	0.628328450057787	0.981634528031842	Transcript	Hippocampus
ENST00000480411.5	ENSG00000124357.12	ENSG00000124357	NAGK	0.122042294950999	-3.92689833369786	0.48449092148325	0.628328618329361	0.981634528031842	Transcript	Hippocampus
ENST00000369047.8	ENSG00000143369.14	ENSG00000143369	ECM1	0.0687950743687413	0.33153374794749	0.484477014022779	0.628338476507181	0.981634528031842	Transcript	Hippocampus
ENST00000221770.7	ENSG00000105171.9	ENSG00000105171	POP4	0.0196070515951667	1.10787235644363	0.484466432731743	0.628345977004407	0.981634528031842	Transcript	Hippocampus
ENST00000567370.1	ENSG00000260306.1	ENSG00000260306	RP11-645C24.5	0.0352026004322606	-1.01585467114564	0.484458538667747	0.628351572698775	0.981634528031842	Transcript	Hippocampus
ENST00000431721.6	ENSG00000068745.14	ENSG00000068745	IP6K2	-0.0947653413865325	-0.303838443174579	-0.484452642761285	0.628355752016428	0.981634528031842	Transcript	Hippocampus
ENST00000471245.1	ENSG00000173207.12	ENSG00000173207	CKS1B	0.0244550863059774	-0.88056042713124	0.484428709347518	0.628372717357304	0.981634528031842	Transcript	Hippocampus
ENST00000423024.1	ENSG00000100083.18	ENSG00000100083	GGA1	0.106129258821983	-3.06665079812267	0.484425993310329	0.628374642648667	0.981634528031842	Transcript	Hippocampus
ENST00000509867.6	ENSG00000132466.17	ENSG00000132466	ANKRD17	0.0140209990450227	6.09396968719885	0.484413911020127	0.628383207337182	0.981634528031842	Transcript	Hippocampus
ENST00000505606.6	ENSG00000172262.11	ENSG00000172262	ZNF131	0.104654855416932	0.33795843728859	0.484402384619553	0.628391378022926	0.981634528031842	Transcript	Hippocampus
ENST00000495616.1	ENSG00000159592.10	ENSG00000159592	GPBP1L1	-0.032181565725093	-1.47316764985774	-0.484400629508282	0.628392622167512	0.981634528031842	Transcript	Hippocampus
ENST00000360700.4	ENSG00000147180.16	ENSG00000147180	ZNF711	0.0245740322445962	3.01652427512268	0.484388374460969	0.628401309424475	0.981634528031842	Transcript	Hippocampus
ENST00000460968.1	ENSG00000114993.15	ENSG00000114993	RTKN	0.0706264196015239	-1.12524096658362	0.484358492149975	0.628422492367506	0.981634528031842	Transcript	Hippocampus
ENST00000485037.5	ENSG00000182944.17	ENSG00000182944	EWSR1	0.0226878202461673	1.41489163137928	0.484352681301652	0.628426611591593	0.981634528031842	Transcript	Hippocampus
ENST00000430027.3	ENSG00000231764.8	ENSG00000231764	DLX6-AS1	0.0374217519732642	4.58322817510029	0.484340089599549	0.628435537702098	0.981634528031842	Transcript	Hippocampus
ENST00000520482.1	ENSG00000105339.10	ENSG00000105339	DENND3	-0.0241407414769097	1.54694522000524	-0.484329593875646	0.628442978039832	0.981634528031842	Transcript	Hippocampus
ENST00000472398.5	ENSG00000182670.13	ENSG00000182670	TTC3	0.0475728803522235	3.34861037490515	0.484323868569958	0.628447036680858	0.981634528031842	Transcript	Hippocampus
ENST00000450909.3	ENSG00000247735.2	ENSG00000247735	CTD-2574D22.2	0.0143130855229489	0.54112319521555	0.484307824168587	0.628458410538117	0.981634528031842	Transcript	Hippocampus
ENST00000397433.2	ENSG00000214067.2	ENSG00000214067	RP11-549L6.2	0.028934160239747	-1.11265838584135	0.484283410945899	0.62847571721287	0.981634528031842	Transcript	Hippocampus
ENST00000581286.1	ENSG00000146872.17	ENSG00000146872	TLK2	0.0206974032406598	0.167334186105932	0.484266978722253	0.628487366226701	0.981634528031842	Transcript	Hippocampus
ENST00000485307.5	ENSG00000137266.14	ENSG00000137266	SLC22A23	0.0412462846303682	-0.772117750464453	0.484252346326339	0.628497739397786	0.981634528031842	Transcript	Hippocampus
ENST00000460871.1	ENSG00000135063.17	ENSG00000135063	FAM189A2	0.0962622314430942	-0.576943982789983	0.484247496510164	0.628501177536763	0.981634528031842	Transcript	Hippocampus
ENST00000404542.5	ENSG00000172987.12	ENSG00000172987	HPSE2	0.0503270543616022	0.876517020134428	0.484164670755567	0.628559895744322	0.981704443064325	Transcript	Hippocampus
ENST00000579584.5	ENSG00000176658.16	ENSG00000176658	MYO1D	0.0390013111767191	2.62910297311586	0.484140759431164	0.628576847795929	0.981704443064325	Transcript	Hippocampus
ENST00000430834.1	ENSG00000077044.10	ENSG00000077044	DGKD	0.123311582803806	-2.29237233049194	0.484133339398313	0.628582108304871	0.981704443064325	Transcript	Hippocampus
ENST00000534923.1	ENSG00000111215.11	ENSG00000111215	PRR4	0.0208348895661192	-0.113403409338778	0.48405953475828	0.628634433897777	0.981729663976649	Transcript	Hippocampus
ENST00000431837.5	ENSG00000198001.13	ENSG00000198001	IRAK4	-0.0842032061776015	1.73093509910688	-0.48405928993373	0.628634607475207	0.981729663976649	Transcript	Hippocampus
ENST00000605086.5	ENSG00000188352.12	ENSG00000188352	FOCAD	0.111080220493179	0.311629979732723	0.484053216658274	0.628638913355348	0.981729663976649	Transcript	Hippocampus
ENST00000266058.8	ENSG00000187122.16	ENSG00000187122	SLIT1	-0.0410361635133441	6.47336590405209	-0.484002071305822	0.628675175305779	0.981729663976649	Transcript	Hippocampus
ENST00000557415.5	ENSG00000100462.15	ENSG00000100462	PRMT5	0.0885749860223826	-3.15358496694292	0.483979932121171	0.628690872221452	0.981729663976649	Transcript	Hippocampus
ENST00000513064.1	ENSG00000153922.10	ENSG00000153922	CHD1	0.0444061144035933	-1.54666065269235	0.483974878868484	0.628694455054587	0.981729663976649	Transcript	Hippocampus
ENST00000573440.1	ENSG00000127578.6	ENSG00000127578	WFIKKN1	-0.0439987177471128	-0.966084231443279	-0.483952584784619	0.628710262004495	0.981729663976649	Transcript	Hippocampus
ENST00000636926.1	ENSG00000131089.14	ENSG00000131089	ARHGEF9	0.0231224267655528	3.12991019657489	0.483952011996664	0.628710668124826	0.981729663976649	Transcript	Hippocampus
ENST00000255499.2	ENSG00000133135.13	ENSG00000133135	RNF128	0.0285471654510994	2.14801449610664	0.483945510270764	0.628715278011574	0.981729663976649	Transcript	Hippocampus
ENST00000558321.5	ENSG00000198752.10	ENSG00000198752	CDC42BPB	-0.0572179039513024	-2.54675846966466	-0.483940519126309	0.628718816868051	0.981729663976649	Transcript	Hippocampus
ENST00000367603.6	ENSG00000010818.8	ENSG00000010818	HIVEP2	0.0556116972245606	5.52343400545371	0.483846648250431	0.62878537545456	0.981763554139901	Transcript	Hippocampus
ENST00000630269.2	ENSG00000171843.15	ENSG00000171843	MLLT3	-0.0441169154364297	1.89967644415987	-0.483841642416355	0.628788924896541	0.981763554139901	Transcript	Hippocampus
ENST00000506100.1	ENSG00000249409.1	ENSG00000249409	RP11-501E14.1	-0.0504799275420167	-1.25026148334325	-0.483834626303504	0.628793899763405	0.981763554139901	Transcript	Hippocampus
ENST00000417869.5	ENSG00000182109.7	ENSG00000182109	RP11-69E11.4	0.0337942992258322	-1.19462978211253	0.483832992778455	0.628795058038201	0.981763554139901	Transcript	Hippocampus
ENST00000463497.5	ENSG00000181722.16	ENSG00000181722	ZBTB20	0.0319587847568176	0.532011944655102	0.483811885377883	0.628810024631386	0.981763554139901	Transcript	Hippocampus
ENST00000294304.11	ENSG00000162337.11	ENSG00000162337	LRP5	-0.0374441288016525	2.13667224060829	-0.483785881960941	0.628828463046199	0.981763554139901	Transcript	Hippocampus
ENST00000373620.7	ENSG00000119522.16	ENSG00000119522	DENND1A	-0.018338602031959	2.8126188341646	-0.483779674776789	0.628832864449681	0.981763554139901	Transcript	Hippocampus
ENST00000506409.1	ENSG00000118579.12	ENSG00000118579	MED28	0.0680655570126873	-2.15913724257911	0.48375315278972	0.62885167086648	0.981763554139901	Transcript	Hippocampus
ENST00000533467.1	ENSG00000226761.3	ENSG00000226761	TAS2R46	0.0247533315493821	-0.315483560798338	0.483745604237478	0.628857023496798	0.981763554139901	Transcript	Hippocampus
ENST00000512693.1	ENSG00000249476.1	ENSG00000249476	CTD-2587M2.1	0.0157683237632996	1.02451564745404	0.483714508193193	0.628879073710279	0.981763554139901	Transcript	Hippocampus
ENST00000306262.9	ENSG00000115525.16	ENSG00000115525	ST3GAL5	0.0409534355450227	0.203962396869914	0.483705273427243	0.628885622149343	0.981763554139901	Transcript	Hippocampus
ENST00000348824.11	ENSG00000085511.19	ENSG00000085511	MAP3K4	-0.097552895055263	2.83964461115852	-0.483654593445465	0.628921560211365	0.981763554139901	Transcript	Hippocampus
ENST00000558290.5	ENSG00000196547.14	ENSG00000196547	MAN2A2	-0.0485593697796466	-2.20546364532582	-0.48365205033094	0.628923363601642	0.981763554139901	Transcript	Hippocampus
ENST00000461367.1	ENSG00000077522.12	ENSG00000077522	ACTN2	0.0267339760058195	1.81046745112819	0.483626043172885	0.628941806098035	0.981763554139901	Transcript	Hippocampus
ENST00000370621.7	ENSG00000188107.14	ENSG00000188107	EYS	0.148010638268763	-3.41340049801083	0.483594166313964	0.62896441130159	0.981763554139901	Transcript	Hippocampus
ENST00000635123.1	ENSG00000116641.17	ENSG00000116641	DOCK7	0.2124183886645	0.371613809344133	0.483593436641773	0.628964928746511	0.981763554139901	Transcript	Hippocampus
ENST00000623150.1	ENSG00000279536.1	ENSG00000279536	RP11-445N20.2	0.028476939133909	-0.8241328210237	0.483582081093825	0.628972981524022	0.981763554139901	Transcript	Hippocampus
ENST00000607111.2	ENSG00000176654.12	ENSG00000176654	NANOGP1	-0.0360932649394777	-2.20220991956472	-0.483576144764065	0.628977191285039	0.981763554139901	Transcript	Hippocampus
ENST00000430755.5	ENSG00000161217.11	ENSG00000161217	PCYT1A	0.0387129213675141	-1.9965040849644	0.483575002077221	0.628978001625262	0.981763554139901	Transcript	Hippocampus
ENST00000572679.1	ENSG00000120071.12	ENSG00000120071	KANSL1	0.0306066856310485	-1.86939769246419	0.483565193232027	0.628984957619317	0.981763554139901	Transcript	Hippocampus
ENST00000498073.2	ENSG00000005810.17	ENSG00000005810	MYCBP2	0.0270754045444685	2.43112556631565	0.483552858520516	0.62899370489166	0.981763554139901	Transcript	Hippocampus
ENST00000430222.1	ENSG00000229368.1	ENSG00000229368	AC090587.4	-0.0378534641305576	-0.950162335348954	-0.48350910985023	0.629024730078843	0.981793160987699	Transcript	Hippocampus
ENST00000466774.5	ENSG00000162601.9	ENSG00000162601	MYSM1	0.0807128445498168	-1.86828150977264	0.483456014738928	0.629062384352768	0.981805452351126	Transcript	Hippocampus
ENST00000602063.5	ENSG00000197619.13	ENSG00000197619	ZNF615	0.154456107005135	-1.08990786887016	0.483452208233852	0.629065083907529	0.981805452351126	Transcript	Hippocampus
ENST00000368107.1	ENSG00000158716.8	ENSG00000158716	DUSP23	-0.118576603844631	-3.57754255483317	-0.483442346929864	0.629072077519187	0.981805452351126	Transcript	Hippocampus
ENST00000520819.5	ENSG00000247134.6	ENSG00000247134	RP11-11N9.4	0.056849904555954	-1.70274957040573	0.483415688329952	0.629090983897553	0.981805452351126	Transcript	Hippocampus
ENST00000494429.2	ENSG00000178691.10	ENSG00000178691	SUZ12	-0.0128530137434478	1.91880135900457	-0.483413001346053	0.629092889530089	0.981805452351126	Transcript	Hippocampus
ENST00000581204.1	ENSG00000213246.6	ENSG00000213246	SUPT4H1	0.120916699677164	-0.532028658859952	0.483371813772968	0.629122100428401	0.981832223542203	Transcript	Hippocampus
ENST00000411977.6	ENSG00000130844.16	ENSG00000130844	ZNF331	0.0711251572542953	0.976055421292062	0.483353593517847	0.629135022716307	0.981833573560466	Transcript	Hippocampus
ENST00000517858.5	ENSG00000205133.11	ENSG00000205133	TRIQK	0.148814478727108	-4.23533525793324	0.483311484395741	0.629164888058262	0.981861364497362	Transcript	Hippocampus
ENST00000569635.1	ENSG00000168434.12	ENSG00000168434	COG7	-0.0176572220667161	0.493156770270721	-0.483271059186591	0.629193559680113	0.981862368342443	Transcript	Hippocampus
ENST00000451834.5	ENSG00000080802.18	ENSG00000080802	CNOT4	0.165133938514255	1.05754679602495	0.483261741771165	0.629200168146344	0.981862368342443	Transcript	Hippocampus
ENST00000537305.5	ENSG00000135090.13	ENSG00000135090	TAOK3	0.021700222971159	2.88919434858722	0.483231959570729	0.629221291657552	0.981862368342443	Transcript	Hippocampus
ENST00000554695.5	ENSG00000196405.12	ENSG00000196405	EVL	-0.0355681512598743	2.73392352073399	-0.483216767903703	0.629232066712398	0.981862368342443	Transcript	Hippocampus
ENST00000614000.4	ENSG00000275066.4	ENSG00000275066	SYNRG	-0.0192694564159731	0.682546397584383	-0.483203082708817	0.629241773333547	0.981862368342443	Transcript	Hippocampus
ENST00000558039.1	ENSG00000259539.1	ENSG00000259539	CTD-2651B20.1	-0.0112410318768913	3.46599175090319	-0.483182672714786	0.629256249832913	0.981862368342443	Transcript	Hippocampus
ENST00000590798.1	ENSG00000267179.1	ENSG00000267179	CTD-2006C1.13	-0.118957064870104	-3.60794469125568	-0.483173956675937	0.629262432030733	0.981862368342443	Transcript	Hippocampus
ENST00000258301.5	ENSG00000135823.13	ENSG00000135823	STX6	0.0115991715553397	5.04546193922187	0.483161524302946	0.629271250231758	0.981862368342443	Transcript	Hippocampus
ENST00000581955.1	ENSG00000133030.19	ENSG00000133030	MPRIP	0.025605176352137	1.20468722087901	0.483157577472802	0.629274049703722	0.981862368342443	Transcript	Hippocampus
ENST00000307659.5	ENSG00000170871.11	ENSG00000170871	KIAA0232	-0.128694981410491	1.40580319881408	-0.483076655596054	0.629331448469597	0.981920671597476	Transcript	Hippocampus
ENST00000380637.7	ENSG00000185437.13	ENSG00000185437	SH3BGR	0.0572779268282138	0.646831238946435	0.483070897551443	0.629335532798859	0.981920671597476	Transcript	Hippocampus
ENST00000521239.1	ENSG00000140396.12	ENSG00000140396	NCOA2	0.0284287867064857	-0.0650906783478712	0.48302791307555	0.62936602315379	0.981930734057327	Transcript	Hippocampus
ENST00000463562.1	ENSG00000162373.12	ENSG00000162373	BEND5	0.0317261305164239	0.502960398771339	0.483027806237554	0.629366098938415	0.981930734057327	Transcript	Hippocampus
ENST00000529156.1	ENSG00000109920.12	ENSG00000109920	FNBP4	0.0223109909556785	0.470527340913646	0.482971299999935	0.629406181707362	0.981965456334885	Transcript	Hippocampus
ENST00000545218.5	ENSG00000089053.12	ENSG00000089053	ANAPC5	-0.0366656252518526	-0.737252818672023	-0.482939352995464	0.629428843839247	0.981965456334885	Transcript	Hippocampus
ENST00000608815.5	ENSG00000033122.18	ENSG00000033122	LRRC7	-0.049409707537086	0.994004565795894	-0.482896169316933	0.629459477447184	0.981965456334885	Transcript	Hippocampus
ENST00000538026.5	ENSG00000113140.10	ENSG00000113140	SPARC	-0.181595873625562	-3.19548493575363	-0.482896105981581	0.629459522376442	0.981965456334885	Transcript	Hippocampus
ENST00000440983.1	ENSG00000163811.11	ENSG00000163811	WDR43	0.11105248472065	-1.7186055118625	0.482894664698139	0.629460544804162	0.981965456334885	Transcript	Hippocampus
ENST00000374531.6	ENSG00000243444.7	ENSG00000243444	PALM2	0.0187545352521943	4.32135560253013	0.482894435649034	0.629460707288682	0.981965456334885	Transcript	Hippocampus
ENST00000291386.3	ENSG00000160075.11	ENSG00000160075	SSU72	0.0125611861097942	3.95363150429385	0.482805959596589	0.629523472421419	0.981978401680036	Transcript	Hippocampus
ENST00000444729.1	ENSG00000232353.5	ENSG00000232353	RP11-655G22.1	0.039111826134049	-2.10897608764449	0.482767056684904	0.62955107109465	0.981978401680036	Transcript	Hippocampus
ENST00000563525.2	ENSG00000103404.14	ENSG00000103404	USP31	0.0198198784358685	1.15501963344653	0.482758803916258	0.62955692587655	0.981978401680036	Transcript	Hippocampus
ENST00000608991.5	ENSG00000118518.15	ENSG00000118518	RNF146	-0.0250143420493205	3.53577002345284	-0.482733389720824	0.629574955678369	0.981978401680036	Transcript	Hippocampus
ENST00000592629.1	ENSG00000132478.9	ENSG00000132478	UNK	-0.0467347183121115	-1.81023645681355	-0.482731776202258	0.629576100377608	0.981978401680036	Transcript	Hippocampus
ENST00000357041.8	ENSG00000141447.16	ENSG00000141447	OSBPL1A	0.0329051453969465	4.12508797832471	0.482723866984547	0.629581711528626	0.981978401680036	Transcript	Hippocampus
ENST00000377636.7	ENSG00000136111.12	ENSG00000136111	TBC1D4	0.114307169741701	1.54054766086494	0.482714124273642	0.629588623470819	0.981978401680036	Transcript	Hippocampus
ENST00000611835.4	ENSG00000174428.16	ENSG00000174428	GTF2IRD2B	0.117756222385849	1.13927272029154	0.482690233372226	0.629605572949713	0.981978401680036	Transcript	Hippocampus
ENST00000418342.5	ENSG00000169641.13	ENSG00000169641	LUZP1	-0.0194680775979924	5.58847094274227	-0.482685971408953	0.629608596634217	0.981978401680036	Transcript	Hippocampus
ENST00000589680.5	ENSG00000267680.5	ENSG00000267680	ZNF224	-0.029268725531218	-1.0628772289086	-0.482679464202007	0.629613213237128	0.981978401680036	Transcript	Hippocampus
ENST00000624879.1	ENSG00000279623.1	ENSG00000279623	RP11-399C16.3	0.0372816113522849	-2.05023972429721	0.482674070726069	0.629617039703474	0.981978401680036	Transcript	Hippocampus
ENST00000463725.5	ENSG00000219545.10	ENSG00000219545	UMAD1	0.0358699845392988	-1.84181312075463	0.482672815042393	0.629617930564787	0.981978401680036	Transcript	Hippocampus
ENST00000512689.5	ENSG00000109339.18	ENSG00000109339	MAPK10	0.0774785061255162	-1.10640903753246	0.482661761252723	0.629625772844716	0.981978401680036	Transcript	Hippocampus
ENST00000586389.1	ENSG00000267655.1	ENSG00000267655	CTD-2286N8.2	-0.0272837437422739	-1.6069137080679	-0.482625242841149	0.6296516816877	0.981989448688465	Transcript	Hippocampus
ENST00000243562.13	ENSG00000090006.17	ENSG00000090006	LTBP4	0.154757177017493	-4.66687733487557	0.482617783011398	0.629656974295042	0.981989448688465	Transcript	Hippocampus
ENST00000378673.2	ENSG00000164404.8	ENSG00000164404	GDF9	0.0368248304934714	-1.19755619724331	0.482594280099825	0.629673649288687	0.981996647232157	Transcript	Hippocampus
ENST00000534367.1	ENSG00000178104.19	ENSG00000178104	PDE4DIP	-0.0317827272787587	-0.667400509091861	-0.482510729635126	0.629732928732735	0.982028548387589	Transcript	Hippocampus
ENST00000542869.2	ENSG00000101213.6	ENSG00000101213	PTK6	-0.0120574291701306	2.20119660524467	-0.482489692758407	0.629747854872221	0.982028548387589	Transcript	Hippocampus
ENST00000374675.7	ENSG00000112473.17	ENSG00000112473	SLC39A7	-0.031586979332794	2.71042700815661	-0.482483717009084	0.629752094829112	0.982028548387589	Transcript	Hippocampus
ENST00000634938.1	ENSG00000110514.19	ENSG00000110514	MADD	0.0449363622424563	-0.355189011097816	0.482477470856142	0.62975652665783	0.982028548387589	Transcript	Hippocampus
ENST00000412716.7	ENSG00000183283.15	ENSG00000183283	DAZAP2	-0.140104705064405	-1.47375737835613	-0.482465871016683	0.629764757119668	0.982028548387589	Transcript	Hippocampus
ENST00000590222.5	ENSG00000129946.10	ENSG00000129946	SHC2	0.079647592282543	-1.52319156907283	0.482447774583064	0.629777597217675	0.982028548387589	Transcript	Hippocampus
ENST00000347616.5	ENSG00000018236.14	ENSG00000018236	CNTN1	-0.0624618446430532	6.89571086328497	-0.482413170896809	0.629802150142992	0.982028548387589	Transcript	Hippocampus
ENST00000229340.9	ENSG00000111737.11	ENSG00000111737	RAB35	0.012677578822491	3.73208934830836	0.482402639770892	0.629809622548309	0.982028548387589	Transcript	Hippocampus
ENST00000378406.5	ENSG00000159884.11	ENSG00000159884	CCDC107	0.0504179710181879	-0.477391793173041	0.482390453820088	0.629818269189159	0.982028548387589	Transcript	Hippocampus
ENST00000610329.4	ENSG00000167110.16	ENSG00000167110	GOLGA2	0.0143195834231569	3.1759661646307	0.482387283460072	0.629820518752335	0.982028548387589	Transcript	Hippocampus
ENST00000479367.1	ENSG00000162753.11	ENSG00000162753	SLC9C2	-0.0541003436354921	-2.03862127657946	-0.482378486264812	0.629826760915256	0.982028548387589	Transcript	Hippocampus
ENST00000502571.1	ENSG00000145868.16	ENSG00000145868	FBXO38	-0.0550386392428764	-0.621668788128386	-0.482313063770496	0.629873183119351	0.982082125616862	Transcript	Hippocampus
ENST00000382112.7	ENSG00000100150.16	ENSG00000100150	DEPDC5	0.187938965311064	-2.63105842016282	0.482256092856369	0.629913609484287	0.982096190119416	Transcript	Hippocampus
ENST00000360105.8	ENSG00000008441.16	ENSG00000008441	NFIX	0.0161422268593612	5.44861635211703	0.482224977414448	0.629935689364943	0.982096190119416	Transcript	Hippocampus
ENST00000501516.7	ENSG00000008838.18	ENSG00000008838	MED24	0.0551200037751947	0.78508005595959	0.482219243161759	0.629939758493791	0.982096190119416	Transcript	Hippocampus
ENST00000373982.5	ENSG00000147130.14	ENSG00000147130	ZMYM3	-0.151268992983357	-3.84849741241324	-0.482175010873217	0.629971146900267	0.982096190119416	Transcript	Hippocampus
ENST00000462231.5	ENSG00000116117.17	ENSG00000116117	PARD3B	-0.135448789164876	-0.312272081365529	-0.482172307468689	0.62997306532966	0.982096190119416	Transcript	Hippocampus
ENST00000405675.7	ENSG00000213923.10	ENSG00000213923	CSNK1E	-0.017396600218878	2.04513982177237	-0.482169874576611	0.6299747917962	0.982096190119416	Transcript	Hippocampus
ENST00000565423.5	ENSG00000102921.7	ENSG00000102921	N4BP1	-0.0996089690005596	-2.24628363725777	-0.482159426384678	0.629982206226984	0.982096190119416	Transcript	Hippocampus
ENST00000508434.1	ENSG00000082196.20	ENSG00000082196	C1QTNF3	0.034912225511088	-0.734146152044128	0.482155926025722	0.629984690221997	0.982096190119416	Transcript	Hippocampus
ENST00000504276.1	ENSG00000164066.12	ENSG00000164066	INTU	0.0798873371358844	-1.57621122295878	0.482144011494659	0.629993145282271	0.982096190119416	Transcript	Hippocampus
ENST00000607520.1	ENSG00000252690.3	ENSG00000252690	SCARNA15	0.0127216706972909	2.33684009102177	0.482076888132034	0.630040779797631	0.982096190119416	Transcript	Hippocampus
ENST00000412285.6	ENSG00000081377.16	ENSG00000081377	CDC14B	-0.0160980419157522	4.14061495806374	-0.482076791591828	0.630040848309106	0.982096190119416	Transcript	Hippocampus
ENST00000273261.7	ENSG00000144749.13	ENSG00000144749	LRIG1	-0.0207647103301118	5.37795253762412	-0.482053163796711	0.630057616290483	0.982096190119416	Transcript	Hippocampus
ENST00000409375.1	ENSG00000152056.16	ENSG00000152056	AP1S3	0.0547487299759006	-2.50459232264128	0.482031404985922	0.630073058075549	0.982096190119416	Transcript	Hippocampus
ENST00000504431.1	ENSG00000119048.7	ENSG00000119048	UBE2B	-0.0399081611372752	-1.82183806693151	-0.482030770175272	0.630073508590181	0.982096190119416	Transcript	Hippocampus
ENST00000523732.1	ENSG00000132837.14	ENSG00000132837	DMGDH	-0.0403157740730761	-0.547241504607419	-0.481989378376312	0.630102883964318	0.982096190119416	Transcript	Hippocampus
ENST00000514114.5	ENSG00000250802.6	ENSG00000250802	ZBED3-AS1	0.0555671374968227	-2.3551261341798	0.481988550096694	0.63010347179264	0.982096190119416	Transcript	Hippocampus
ENST00000506651.5	ENSG00000196616.12	ENSG00000196616	ADH1B	-0.152707707641436	-4.00194767950182	-0.481973938968717	0.630113841318452	0.982096190119416	Transcript	Hippocampus
ENST00000417856.5	ENSG00000174996.11	ENSG00000174996	KLC2	-0.130971904712661	-1.54646546666176	-0.481952430819498	0.630129105797295	0.982096190119416	Transcript	Hippocampus
ENST00000636524.1	ENSG00000136104.19	ENSG00000136104	RNASEH2B	0.0591824038381154	-2.39989739149794	0.48194973991028	0.63013101556491	0.982096190119416	Transcript	Hippocampus
ENST00000527376.1	ENSG00000187079.15	ENSG00000187079	TEAD1	-0.0286609109559794	-0.300674512707774	-0.481936500841207	0.630140411512747	0.982096190119416	Transcript	Hippocampus
ENST00000559362.5	ENSG00000170776.20	ENSG00000170776	AKAP13	-0.170680981841217	-3.36226156310627	-0.481935055943037	0.630141436980315	0.982096190119416	Transcript	Hippocampus
ENST00000280200.8	ENSG00000150637.8	ENSG00000150637	CD226	-0.012593623801849	2.73113867925785	-0.481926465240076	0.630147533955734	0.982096190119416	Transcript	Hippocampus
ENST00000448361.5	ENSG00000148444.15	ENSG00000148444	COMMD3	-0.0707844056925498	0.739523932036197	-0.481888156641669	0.630174722560551	0.982119767135469	Transcript	Hippocampus
ENST00000377503.6	ENSG00000135083.14	ENSG00000135083	CCNJL	0.0930451064646246	-0.883538555883395	0.481857255118003	0.630196654539018	0.982131068248653	Transcript	Hippocampus
ENST00000580438.1	ENSG00000224078.12	ENSG00000224078	SNHG14	0.0412191551506835	1.14579346353368	0.481840647061692	0.630208442039061	0.982131068248653	Transcript	Hippocampus
ENST00000481238.1	ENSG00000158604.14	ENSG00000158604	TMED4	0.0215136464276321	2.69273404217802	0.481808045614405	0.63023158105784	0.982131068248653	Transcript	Hippocampus
ENST00000561720.5	ENSG00000103034.14	ENSG00000103034	NDRG4	-0.0401817805854304	-0.156636184775812	-0.481800942072156	0.630236622876125	0.982131068248653	Transcript	Hippocampus
ENST00000528050.1	ENSG00000149823.7	ENSG00000149823	VPS51	-0.0458755320402436	-0.338455171323802	-0.48179297391223	0.630242278387019	0.982131068248653	Transcript	Hippocampus
ENST00000554002.5	ENSG00000020426.10	ENSG00000020426	MNAT1	0.0352327744457176	1.06377044322979	0.481764033457614	0.630262819454995	0.982141374977416	Transcript	Hippocampus
ENST00000470432.5	ENSG00000143369.14	ENSG00000143369	ECM1	0.0334912827296687	-0.367317899146648	0.481733658801121	0.630284378785196	0.982141374977416	Transcript	Hippocampus
ENST00000592778.1	ENSG00000233178.7	ENSG00000233178	RP11-88I18.2	0.0285086685205482	-0.165661924923542	0.481701745776234	0.630307030359401	0.982141374977416	Transcript	Hippocampus
ENST00000217971.7	ENSG00000101856.9	ENSG00000101856	PGRMC1	-0.0242997368555222	6.25883144877667	-0.481678046925428	0.630323851813492	0.982141374977416	Transcript	Hippocampus
ENST00000377348.6	ENSG00000160948.13	ENSG00000160948	VPS28	0.144581908207808	-4.43958971185355	0.481671521560752	0.630328483553821	0.982141374977416	Transcript	Hippocampus
ENST00000517926.1	ENSG00000164576.11	ENSG00000164576	SAP30L	-0.0650061777980347	-2.75512680761102	-0.481663836980566	0.630333938130506	0.982141374977416	Transcript	Hippocampus
ENST00000516664.1	ENSG00000252473.1	ENSG00000252473	SNORA67	0.0352537870036222	-2.26954214255491	0.481656022676165	0.630339484807228	0.982141374977416	Transcript	Hippocampus
ENST00000264205.10	ENSG00000117298.14	ENSG00000117298	ECE1	-0.15510168208142	-3.28914870097174	-0.481647716684642	0.630345380511656	0.982141374977416	Transcript	Hippocampus
ENST00000263645.9	ENSG00000110651.11	ENSG00000110651	CD81	-0.0198553753017658	5.47825543512135	-0.481595680694864	0.630382316894507	0.982160474155306	Transcript	Hippocampus
ENST00000300134.7	ENSG00000166888.10	ENSG00000166888	STAT6	0.020825009914398	3.28200104708194	0.481583734660756	0.63039079660449	0.982160474155306	Transcript	Hippocampus
ENST00000322659.12	ENSG00000172943.19	ENSG00000172943	PHF8	-0.15706853886212	-1.26404480550555	-0.481576423504953	0.630395986340965	0.982160474155306	Transcript	Hippocampus
ENST00000527983.5	ENSG00000109971.13	ENSG00000109971	HSPA8	-0.0604445930614665	2.61761677022759	-0.48156248067663	0.630405883541592	0.982160474155306	Transcript	Hippocampus
ENST00000428545.6	ENSG00000250510.7	ENSG00000250510	GPR162	0.0442397724294941	1.54187150270939	0.481511254316081	0.630442246719007	0.982162223250814	Transcript	Hippocampus
ENST00000416123.6	ENSG00000111799.20	ENSG00000111799	COL12A1	-0.204138441337254	-2.88628722666187	-0.481506333344174	0.630445739932202	0.982162223250814	Transcript	Hippocampus
ENST00000355697.6	ENSG00000183605.16	ENSG00000183605	SFXN4	0.0201957744241608	1.98203873687542	0.481497664554302	0.630451893600831	0.982162223250814	Transcript	Hippocampus
ENST00000559801.5	ENSG00000100938.17	ENSG00000100938	GMPR2	0.0487705070229352	-1.55853696312872	0.481492934464262	0.630455251336018	0.982162223250814	Transcript	Hippocampus
ENST00000592148.1	ENSG00000182534.13	ENSG00000182534	MXRA7	-0.0221963642271938	0.551265690403765	-0.481453089982793	0.630483535925743	0.982187496441099	Transcript	Hippocampus
ENST00000537716.6	ENSG00000167775.10	ENSG00000167775	CD320	0.145845411127524	-3.20306650152727	0.481418245692676	0.63050827145175	0.982190770833964	Transcript	Hippocampus
ENST00000412649.5	ENSG00000070371.15	ENSG00000070371	CLTCL1	0.0269433233847738	-0.274517338413782	0.481394015264175	0.630525472575179	0.982190770833964	Transcript	Hippocampus
ENST00000244204.10	ENSG00000124357.12	ENSG00000124357	NAGK	-0.158777283892393	-1.05266210120791	-0.481385166223697	0.630531754538042	0.982190770833964	Transcript	Hippocampus
ENST00000522597.1	ENSG00000129295.8	ENSG00000129295	LRRC6	0.0343857187197389	-0.171985658624248	0.481375635048691	0.630538520780441	0.982190770833964	Transcript	Hippocampus
ENST00000514813.6	ENSG00000248124.7	ENSG00000248124	RRN3P1	-0.0167398807358626	2.36863119303943	-0.481359010351663	0.630550322834173	0.982190770833964	Transcript	Hippocampus
ENST00000424173.6	ENSG00000081189.14	ENSG00000081189	MEF2C	0.0322076190947513	2.98237577270712	0.481348185437591	0.630558007609608	0.982190770833964	Transcript	Hippocampus
ENST00000555237.5	ENSG00000078304.19	ENSG00000078304	PPP2R5C	-0.027787909981681	-1.22458913622097	-0.48130724232883	0.63058707412438	0.98219346968251	Transcript	Hippocampus
ENST00000494983.1	ENSG00000118260.14	ENSG00000118260	CREB1	-0.144075215651167	-3.13696290756538	-0.481277505018353	0.630608185728604	0.98219346968251	Transcript	Hippocampus
ENST00000517560.2	ENSG00000253326.2	ENSG00000253326	RP11-261C10.7	-0.0306378505892832	-0.923381779509795	-0.481268541138659	0.630614549574006	0.98219346968251	Transcript	Hippocampus
ENST00000512056.1	ENSG00000109756.8	ENSG00000109756	RAPGEF2	-0.0451044354847663	0.224267482379324	-0.481267799228416	0.630615076289368	0.98219346968251	Transcript	Hippocampus
ENST00000445877.5	ENSG00000178966.16	ENSG00000178966	RMI1	0.0283127873921514	0.453255709553401	0.481257701834683	0.630622244900866	0.98219346968251	Transcript	Hippocampus
ENST00000522777.1	ENSG00000078674.17	ENSG00000078674	PCM1	0.0291468069483501	-1.05109021907058	0.481228182028808	0.630643202590244	0.98219346968251	Transcript	Hippocampus
ENST00000555122.1	ENSG00000185567.6	ENSG00000185567	AHNAK2	0.195948089744709	-0.113862481013483	0.481221366585538	0.630648041280413	0.98219346968251	Transcript	Hippocampus
ENST00000359591.8	ENSG00000197324.8	ENSG00000197324	LRP10	-0.0230972180151195	4.12259447783917	-0.481209827546189	0.630656233569768	0.98219346968251	Transcript	Hippocampus
ENST00000445693.5	ENSG00000152936.10	ENSG00000152936	LMNTD1	-0.0239242539875287	0.446641859919939	-0.481085298888242	0.630744647192042	0.982228509165787	Transcript	Hippocampus
ENST00000382824.5	ENSG00000147364.16	ENSG00000147364	FBXO25	0.013018670978158	4.55749635057242	0.481076506654882	0.630750889756574	0.982228509165787	Transcript	Hippocampus
ENST00000460382.5	ENSG00000140718.19	ENSG00000140718	FTO	-0.0679829234240782	2.00787126954378	-0.48107115914934	0.630754686546405	0.982228509165787	Transcript	Hippocampus
ENST00000489988.5	ENSG00000119979.16	ENSG00000119979	FAM45A	0.0154888464587588	2.95554779984141	0.481064211738204	0.630759619302045	0.982228509165787	Transcript	Hippocampus
ENST00000290317.9	ENSG00000158296.13	ENSG00000158296	SLC13A3	-0.160178033882401	0.135249343120407	-0.480996386329052	0.630807777125548	0.982228509165787	Transcript	Hippocampus
ENST00000558444.5	ENSG00000092439.13	ENSG00000092439	TRPM7	0.0516741684735134	-2.47770918482032	0.480982359686065	0.630817736607277	0.982228509165787	Transcript	Hippocampus
ENST00000636573.1	ENSG00000022355.16	ENSG00000022355	GABRA1	0.219298759348054	-2.85468147706605	0.480951450730351	0.630839683448987	0.982228509165787	Transcript	Hippocampus
ENST00000482851.1	ENSG00000106868.16	ENSG00000106868	SUSD1	0.0713050258070758	-2.51759101523208	0.480926323694755	0.630857525090898	0.982228509165787	Transcript	Hippocampus
ENST00000502495.1	ENSG00000151466.11	ENSG00000151466	SCLT1	-0.0546255545284434	-0.820771901991169	-0.480913978518007	0.630866290956291	0.982228509165787	Transcript	Hippocampus
ENST00000611725.4	ENSG00000071189.21	ENSG00000071189	SNX13	0.0149265742160765	3.09774551240351	0.480906027765514	0.630871936526897	0.982228509165787	Transcript	Hippocampus
ENST00000378688.8	ENSG00000102468.10	ENSG00000102468	HTR2A	0.187263195031581	-3.97454187819867	0.480901999131477	0.630874797137081	0.982228509165787	Transcript	Hippocampus
ENST00000342456.10	ENSG00000006534.15	ENSG00000006534	ALDH3B1	-0.134646672301218	-2.54504666409661	-0.48089952361681	0.630876554927316	0.982228509165787	Transcript	Hippocampus
ENST00000263112.11	ENSG00000099998.17	ENSG00000099998	GGT5	0.179005685251324	-2.96085115416154	0.480873694041001	0.630894895875307	0.982228509165787	Transcript	Hippocampus
ENST00000505807.6	ENSG00000250208.6	ENSG00000250208	FZD10-AS1	0.0496290806566331	-0.0326366437201381	0.480857172010768	0.630906627883286	0.982228509165787	Transcript	Hippocampus
ENST00000591033.2	ENSG00000204278.12	ENSG00000204278	TMEM235	0.0834901915720763	-2.66626710103379	0.480798683459192	0.630948160342987	0.982228509165787	Transcript	Hippocampus
ENST00000479461.1	ENSG00000106617.13	ENSG00000106617	PRKAG2	0.139899316357497	-1.96120954131731	0.480790261839786	0.630954140593778	0.982228509165787	Transcript	Hippocampus
ENST00000483730.1	ENSG00000151967.18	ENSG00000151967	SCHIP1	-0.0238730777289212	-0.332541418679821	-0.480780407841717	0.630961138017474	0.982228509165787	Transcript	Hippocampus
ENST00000493600.6	ENSG00000177731.15	ENSG00000177731	FLII	0.0408839423316696	-0.778086283279433	0.480740487439518	0.630989486238745	0.982228509165787	Transcript	Hippocampus
ENST00000549324.1	ENSG00000089169.14	ENSG00000089169	RPH3A	0.08591931057026	-2.07657708905362	0.480738166375572	0.630991134486263	0.982228509165787	Transcript	Hippocampus
ENST00000611127.4	ENSG00000219626.8	ENSG00000219626	FAM228B	-0.0688903856894605	1.92382903528315	-0.48072879413446	0.630997789975738	0.982228509165787	Transcript	Hippocampus
ENST00000537690.6	ENSG00000151838.11	ENSG00000151838	CCDC175	0.112758176390915	-1.16408200171838	0.48072535614972	0.631000231391999	0.982228509165787	Transcript	Hippocampus
ENST00000540419.5	ENSG00000063015.19	ENSG00000063015	SEZ6	0.163086840816714	-4.62703504573121	0.48069972563222	0.631018432520003	0.982228509165787	Transcript	Hippocampus
ENST00000357008.6	ENSG00000111642.14	ENSG00000111642	CHD4	0.0983931522599643	4.16007350400245	0.480684344776909	0.631029355111857	0.982228509165787	Transcript	Hippocampus
ENST00000488604.1	ENSG00000154548.8	ENSG00000154548	SRSF12	0.0522076649726021	-2.5479570605201	0.480681056933134	0.631031689958417	0.982228509165787	Transcript	Hippocampus
ENST00000464690.5	ENSG00000163430.10	ENSG00000163430	FSTL1	-0.0432154545489072	-0.444907511075662	-0.480677941378387	0.631033902458158	0.982228509165787	Transcript	Hippocampus
ENST00000535846.1	ENSG00000212719.10	ENSG00000212719	C17orf51	-0.0882318141153965	-1.06329207077723	-0.480674521685483	0.631036330944315	0.982228509165787	Transcript	Hippocampus
ENST00000600209.5	ENSG00000130475.14	ENSG00000130475	FCHO1	-0.126888548127856	-3.06947067664438	-0.480649940241297	0.631053787511667	0.982228509165787	Transcript	Hippocampus
ENST00000587845.5	ENSG00000108106.13	ENSG00000108106	UBE2S	0.0391611925015742	0.350487520006018	0.480645745276815	0.631056766595685	0.982228509165787	Transcript	Hippocampus
ENST00000518105.1	ENSG00000254044.5	ENSG00000254044	RP11-681L8.1	0.0258123093936889	0.127772681590651	0.480640155216477	0.631060736426355	0.982228509165787	Transcript	Hippocampus
ENST00000458207.5	ENSG00000182109.7	ENSG00000182109	RP11-69E11.4	-0.0784715675345482	-2.86663085350846	-0.480632456256356	0.63106620392831	0.982228509165787	Transcript	Hippocampus
ENST00000513292.5	ENSG00000145782.12	ENSG00000145782	ATG12	-0.0315293270879427	-0.394186926728637	-0.480630654515739	0.631067483457329	0.982228509165787	Transcript	Hippocampus
ENST00000368619.3	ENSG00000165752.16	ENSG00000165752	STK32C	-0.0294287222808522	-1.12996185755436	-0.480614965345238	0.631078625368266	0.982228509165787	Transcript	Hippocampus
ENST00000563704.1	ENSG00000261789.1	ENSG00000261789	RP11-709D24.5	-0.0169819204714475	0.0440713970591307	-0.480611314164357	0.631081218323812	0.982228509165787	Transcript	Hippocampus
ENST00000340384.4	ENSG00000188229.5	ENSG00000188229	TUBB4B	0.0284493093541445	6.05418927416554	0.480593034889116	0.631094199767342	0.982228509165787	Transcript	Hippocampus
ENST00000623117.1	ENSG00000277232.2	ENSG00000277232	GTSE1-AS1	0.0380361695703588	-1.96524468493124	0.480583592689232	0.631100905405351	0.982228509165787	Transcript	Hippocampus
ENST00000550558.5	ENSG00000110881.11	ENSG00000110881	ASIC1	0.152239650301529	-3.10601730878083	0.48054555749978	0.631127917450322	0.982234426032656	Transcript	Hippocampus
ENST00000624398.1	ENSG00000280249.1	ENSG00000280249	AL691477.1	-0.0172895101439278	0.359535216704321	-0.480541663848263	0.631130682693593	0.982234426032656	Transcript	Hippocampus
ENST00000412480.6	ENSG00000184588.17	ENSG00000184588	PDE4B	0.054043296033493	-1.37915490271014	0.480510885520273	0.631152541422995	0.982234426032656	Transcript	Hippocampus
ENST00000361477.7	ENSG00000148219.16	ENSG00000148219	ASTN2	-0.169279883929952	-0.595693797690218	-0.480489653172304	0.63116762079835	0.982234426032656	Transcript	Hippocampus
ENST00000399133.2	ENSG00000184436.11	ENSG00000184436	THAP7	0.118788773960059	-1.45560644095911	0.480479302443438	0.631174972020778	0.982234426032656	Transcript	Hippocampus
ENST00000503823.5	ENSG00000145147.19	ENSG00000145147	SLIT2	-0.0340835056559583	2.72479451883074	-0.48046620092996	0.631184276938794	0.982234426032656	Transcript	Hippocampus
ENST00000289902.1	ENSG00000158869.10	ENSG00000158869	FCER1G	-0.0525603534518328	0.919119812571304	-0.480459350456162	0.631189142285331	0.982234426032656	Transcript	Hippocampus
ENST00000441291.5	ENSG00000105993.14	ENSG00000105993	DNAJB6	-0.114606962371869	-3.59171243822713	-0.480410188027389	0.6312240589181	0.982237813823437	Transcript	Hippocampus
ENST00000409616.5	ENSG00000168958.19	ENSG00000168958	MFF	-0.142955800003638	-3.68999015184468	-0.480409294599809	0.631224693464834	0.982237813823437	Transcript	Hippocampus
ENST00000393292.7	ENSG00000240682.9	ENSG00000240682	ISY1	0.0742602073645996	-0.178397335414533	0.480387087825373	0.631240465660428	0.982237813823437	Transcript	Hippocampus
ENST00000560508.1	ENSG00000081014.10	ENSG00000081014	AP4E1	-0.0599807203315512	1.88154169009439	-0.48036227164431	0.631258091367072	0.982237813823437	Transcript	Hippocampus
ENST00000576419.1	ENSG00000167699.13	ENSG00000167699	GLOD4	0.0199155867554385	1.77912581315883	0.480344413576768	0.631270775199929	0.982237813823437	Transcript	Hippocampus
ENST00000542826.6	ENSG00000198920.9	ENSG00000198920	KIAA0753	0.0796930197367303	-1.44910530417711	0.480326858274019	0.631283244097985	0.982237813823437	Transcript	Hippocampus
ENST00000340353.11	ENSG00000166575.16	ENSG00000166575	TMEM135	0.0150632200804989	3.35776790691163	0.480266551372767	0.631326078716415	0.982237813823437	Transcript	Hippocampus
ENST00000526910.1	ENSG00000149269.9	ENSG00000149269	PAK1	0.0797922201533523	-2.5780134577724	0.480245060711864	0.63134134334386	0.982237813823437	Transcript	Hippocampus
ENST00000493649.1	ENSG00000068784.12	ENSG00000068784	SRBD1	0.12778902407032	-3.65875685774195	0.480218265229658	0.631360376160366	0.982237813823437	Transcript	Hippocampus
ENST00000547437.5	ENSG00000187912.11	ENSG00000187912	CLEC17A	-0.0716766204602604	-2.42662039536111	-0.480162580907505	0.631399929489199	0.982237813823437	Transcript	Hippocampus
ENST00000437457.6	ENSG00000131089.14	ENSG00000131089	ARHGEF9	0.0886560522433361	2.28050230864944	0.480158246314577	0.631403008453773	0.982237813823437	Transcript	Hippocampus
ENST00000309851.9	ENSG00000134184.12	ENSG00000134184	GSTM1	0.215861838096812	-0.0124740686351354	0.480153036248985	0.631406709295925	0.982237813823437	Transcript	Hippocampus
ENST00000469251.1	ENSG00000142599.17	ENSG00000142599	RERE	-0.0283649355916412	3.33088097987744	-0.480145341135366	0.63141217534789	0.982237813823437	Transcript	Hippocampus
ENST00000444152.5	ENSG00000198932.12	ENSG00000198932	GPRASP1	0.0440201791445962	3.95488283149802	0.480138674506837	0.631416910854821	0.982237813823437	Transcript	Hippocampus
ENST00000533680.1	ENSG00000205339.9	ENSG00000205339	IPO7	-0.0236695942319281	-1.20292022279044	-0.480104064253907	0.631441495803484	0.982237813823437	Transcript	Hippocampus
ENST00000299421.8	ENSG00000166333.13	ENSG00000166333	ILK	0.0743643639544815	2.03470855815797	0.480060931786375	0.631472134970832	0.982237813823437	Transcript	Hippocampus
ENST00000392745.6	ENSG00000131323.14	ENSG00000131323	TRAF3	0.141142271090353	0.389183514704759	0.480052091333981	0.6314784148686	0.982237813823437	Transcript	Hippocampus
ENST00000411678.1	ENSG00000229172.1	ENSG00000229172	AC073065.3	0.0159742920324486	0.286174224973627	0.480049109604158	0.631480532974199	0.982237813823437	Transcript	Hippocampus
ENST00000637397.1	ENSG00000102805.14	ENSG00000102805	CLN5	-0.013482693973999	0.943034971431751	-0.480038032680808	0.631488401618943	0.982237813823437	Transcript	Hippocampus
ENST00000521280.5	ENSG00000070718.11	ENSG00000070718	AP3M2	-0.100216995890246	0.494325343579335	-0.480036268042186	0.631489655158113	0.982237813823437	Transcript	Hippocampus
ENST00000618469.1	ENSG00000012048.20	ENSG00000012048	BRCA1	-0.0197528932659147	0.252223353506923	-0.480027083566926	0.631496179513681	0.982237813823437	Transcript	Hippocampus
ENST00000521515.1	ENSG00000197892.12	ENSG00000197892	KIF13B	-0.127467314568973	1.06404298578184	-0.479998990584114	0.631516136043256	0.982237813823437	Transcript	Hippocampus
ENST00000296425.9	ENSG00000164040.16	ENSG00000164040	PGRMC2	0.015258744975874	3.93475319155	0.47998659336759	0.631524942791517	0.982237813823437	Transcript	Hippocampus
ENST00000616513.1	ENSG00000253710.2	ENSG00000253710	ALG11	-0.0091929858881588	3.65930426518091	-0.479984025051123	0.631526767281551	0.982237813823437	Transcript	Hippocampus
ENST00000438210.1	ENSG00000228477.1	ENSG00000228477	RP3-342P20.2	-0.0454282440644888	-2.08942786652265	-0.479971217809936	0.631535865369969	0.982237813823437	Transcript	Hippocampus
ENST00000527755.5	ENSG00000172273.12	ENSG00000172273	HINFP	-0.0323097951349801	-0.239841597552799	-0.479921818694479	0.631570958348794	0.982237813823437	Transcript	Hippocampus
ENST00000427997.5	ENSG00000153107.11	ENSG00000153107	ANAPC1	0.041975973100192	1.34037449801776	0.479892680680498	0.631591658294733	0.982237813823437	Transcript	Hippocampus
ENST00000458013.6	ENSG00000143376.12	ENSG00000143376	SNX27	-0.0167577409286914	4.58078418054373	-0.479869130193586	0.631608389015722	0.982237813823437	Transcript	Hippocampus
ENST00000513944.5	ENSG00000083312.17	ENSG00000083312	TNPO1	0.0414943104072351	-0.859989186494721	0.479853871997996	0.631619228833865	0.982237813823437	Transcript	Hippocampus
ENST00000264811.9	ENSG00000138741.10	ENSG00000138741	TRPC3	-0.126824257686353	-1.30510996187056	-0.479845472591151	0.63162519602442	0.982237813823437	Transcript	Hippocampus
ENST00000328554.8	ENSG00000215012.8	ENSG00000215012	C22orf29	0.179850315414826	-3.42212284630318	0.47983218626353	0.631634635079285	0.982237813823437	Transcript	Hippocampus
ENST00000569622.5	ENSG00000261740.6	ENSG00000261740	RP11-345J4.5	0.0380091945121722	1.76294599472061	0.479816513310066	0.631645769751099	0.982237813823437	Transcript	Hippocampus
ENST00000580513.1	ENSG00000168646.12	ENSG00000168646	AXIN2	0.0551158263621016	-2.13475673120274	0.479800338968362	0.631657260716475	0.982237813823437	Transcript	Hippocampus
ENST00000321728.11	ENSG00000166501.12	ENSG00000166501	PRKCB	0.0711446265871836	3.15177747618854	0.479798456509998	0.631658598103688	0.982237813823437	Transcript	Hippocampus
ENST00000335866.7	ENSG00000106070.17	ENSG00000106070	GRB10	0.145947104730864	-0.907009089131554	0.479722859827467	0.631712306553047	0.982237813823437	Transcript	Hippocampus
ENST00000321990.4	ENSG00000176208.8	ENSG00000176208	ATAD5	-0.0226155138462615	1.37463553351137	-0.479713898068897	0.631718673657047	0.982237813823437	Transcript	Hippocampus
ENST00000561898.1	ENSG00000156642.16	ENSG00000156642	NPTN	-0.0212719410311233	0.465130503249713	-0.479709268279673	0.631721963016559	0.982237813823437	Transcript	Hippocampus
ENST00000620585.4	ENSG00000274628.4	ENSG00000274628	FAM95B1	-0.0460314225803782	1.54805690624721	-0.479695677662925	0.631731618881673	0.982237813823437	Transcript	Hippocampus
ENST00000587152.5	ENSG00000125746.15	ENSG00000125746	EML2	-0.0564914324843118	1.07258504350464	-0.479690007499692	0.63173564743945	0.982237813823437	Transcript	Hippocampus
ENST00000393127.6	ENSG00000152578.12	ENSG00000152578	GRIA4	0.21790314453014	-2.00139979905006	0.479689132062269	0.631736269424329	0.982237813823437	Transcript	Hippocampus
ENST00000342784.6	ENSG00000105137.12	ENSG00000105137	SYDE1	-0.0936379230736145	-0.36786039851259	-0.479645735095769	0.631767102632316	0.982237813823437	Transcript	Hippocampus
ENST00000440498.1	ENSG00000235529.1	ENSG00000235529	AGAP1-IT1	-0.0257550210386404	-0.840122968574958	-0.479636182506287	0.631773889759396	0.982237813823437	Transcript	Hippocampus
ENST00000524884.1	ENSG00000174483.19	ENSG00000174483	BBS1	-0.0218652464542815	-0.303761755998144	-0.479600745982855	0.631799067726964	0.982237813823437	Transcript	Hippocampus
ENST00000272203.7	ENSG00000143850.13	ENSG00000143850	PLEKHA6	0.0182576156346507	4.84649996787586	0.47959837141431	0.631800754894533	0.982237813823437	Transcript	Hippocampus
ENST00000538097.5	ENSG00000146938.14	ENSG00000146938	NLGN4X	-0.0914811188402927	-0.619790510605015	-0.479586426515201	0.63180924195875	0.982237813823437	Transcript	Hippocampus
ENST00000377559.7	ENSG00000110076.18	ENSG00000110076	NRXN2	0.0248680522883553	3.60699864795817	0.479521453017	0.631855407643266	0.982237813823437	Transcript	Hippocampus
ENST00000556694.5	ENSG00000131966.13	ENSG00000131966	ACTR10	0.0380611714330243	0.0475984825317965	0.479501694621576	0.631869446881504	0.982237813823437	Transcript	Hippocampus
ENST00000296930.9	ENSG00000181163.13	ENSG00000181163	NPM1	0.0481175885395341	1.80547655223634	0.47949820150911	0.631871928910587	0.982237813823437	Transcript	Hippocampus
ENST00000620389.1	ENSG00000112081.16	ENSG00000112081	SRSF3	-0.0171019161491245	3.67331162204309	-0.479481973172991	0.631883460000253	0.982237813823437	Transcript	Hippocampus
ENST00000494043.1	ENSG00000126217.20	ENSG00000126217	MCF2L	0.0342608270284925	-1.14401945922565	0.479477660709755	0.6318865242482	0.982237813823437	Transcript	Hippocampus
ENST00000422442.5	ENSG00000177565.16	ENSG00000177565	TBL1XR1	0.0910184709446459	-1.97048089500538	0.479469329805138	0.631892443842994	0.982237813823437	Transcript	Hippocampus
ENST00000505151.5	ENSG00000233937.6	ENSG00000233937	CTC-338M12.4	-0.0472836233577098	-2.17849391851155	-0.479439670090045	0.63191351899696	0.982237813823437	Transcript	Hippocampus
ENST00000515768.5	ENSG00000113712.16	ENSG00000113712	CSNK1A1	0.0133256972001772	3.5944647822335	0.479424126798133	0.63192456363533	0.982237813823437	Transcript	Hippocampus
ENST00000553449.1	ENSG00000156411.9	ENSG00000156411	C14orf2	0.0824545027418296	-2.06179516497054	0.47940812634385	0.631935933206937	0.982237813823437	Transcript	Hippocampus
ENST00000352133.2	ENSG00000160190.13	ENSG00000160190	SLC37A1	-0.0448100464127866	0.836191904279136	-0.479400246082938	0.631941532779492	0.982237813823437	Transcript	Hippocampus
ENST00000294543.10	ENSG00000162542.13	ENSG00000162542	TMCO4	-0.10092525764945	-0.905172631730551	-0.479396632125147	0.631944100800394	0.982237813823437	Transcript	Hippocampus
ENST00000443758.5	ENSG00000163492.14	ENSG00000163492	CCDC141	0.110586638917156	-1.90443976506333	0.479383915340887	0.63195313718039	0.982237813823437	Transcript	Hippocampus
ENST00000460748.1	ENSG00000091137.11	ENSG00000091137	SLC26A4	-0.066018763379423	-2.61950126307225	-0.479340226624628	0.631984182229383	0.982237813823437	Transcript	Hippocampus
ENST00000433505.5	ENSG00000215866.7	ENSG00000215866	LINC01356	-0.0807787792406991	-2.82163196086443	-0.479328546830568	0.631992481960571	0.982237813823437	Transcript	Hippocampus
ENST00000376757.9	ENSG00000172830.12	ENSG00000172830	SSH3	0.0788068104546288	-0.725242288081797	0.47932491855099	0.631995060247117	0.982237813823437	Transcript	Hippocampus
ENST00000448531.1	ENSG00000183023.18	ENSG00000183023	SLC8A1	-0.110301088921617	-2.12853412069483	-0.479299106831271	0.632013402405927	0.982237813823437	Transcript	Hippocampus
ENST00000467249.1	ENSG00000096746.17	ENSG00000096746	HNRNPH3	-0.0303054381701933	1.28693213427585	-0.479296925578218	0.632014952444409	0.982237813823437	Transcript	Hippocampus
ENST00000612696.4	ENSG00000244306.9	ENSG00000244306	LINC01296	-0.0575704164760434	-0.398363963301684	-0.479295832880394	0.632015728936163	0.982237813823437	Transcript	Hippocampus
ENST00000467514.1	ENSG00000117360.12	ENSG00000117360	PRPF3	-0.0135609882970614	1.21655394476261	-0.479279357197013	0.632027436917988	0.982237813823437	Transcript	Hippocampus
ENST00000374980.2	ENSG00000125977.6	ENSG00000125977	EIF2S2	0.0129860686516762	4.93776375408844	0.479167211601383	0.632107132498362	0.982237813823437	Transcript	Hippocampus
ENST00000590242.5	ENSG00000196535.15	ENSG00000196535	MYO18A	0.0923523079315415	-2.76763065996675	0.479126026780911	0.632136401316181	0.982237813823437	Transcript	Hippocampus
ENST00000480369.2	ENSG00000242986.2	ENSG00000242986	RP11-1110J8.1	-0.0400982531032321	-2.11709441710841	-0.479106040357567	0.632150605276956	0.982237813823437	Transcript	Hippocampus
ENST00000437541.1	ENSG00000231764.8	ENSG00000231764	DLX6-AS1	-0.13913532503254	-3.27529602450553	-0.479104065736057	0.632152008609302	0.982237813823437	Transcript	Hippocampus
ENST00000556423.1	ENSG00000133997.11	ENSG00000133997	MED6	-0.11552985640319	-3.13577111598256	-0.479096203663658	0.632157596073275	0.982237813823437	Transcript	Hippocampus
ENST00000222792.10	ENSG00000106069.20	ENSG00000106069	CHN2	0.0420461084477785	3.51453986465701	0.479065159989336	0.632179658580851	0.982237813823437	Transcript	Hippocampus
ENST00000282849.9	ENSG00000140873.15	ENSG00000140873	ADAMTS18	-0.100257864948729	0.845589073480278	-0.479043641200286	0.632194952016533	0.982237813823437	Transcript	Hippocampus
ENST00000618417.1	ENSG00000196588.14	ENSG00000196588	MKL1	-0.0266819360329102	-0.793502825299172	-0.479043209874521	0.632195258562017	0.982237813823437	Transcript	Hippocampus
ENST00000482600.5	ENSG00000100129.17	ENSG00000100129	EIF3L	-0.160261304548793	-0.198352055703793	-0.479020869790979	0.63221113586336	0.982237813823437	Transcript	Hippocampus
ENST00000488477.2	ENSG00000152049.6	ENSG00000152049	KCNE4	0.0133858485855238	3.83417780006645	0.479020718922648	0.632211243087439	0.982237813823437	Transcript	Hippocampus
ENST00000515194.5	ENSG00000249673.6	ENSG00000249673	NOP14-AS1	0.0176026154620599	2.26862041033412	0.478987655749667	0.632234741700524	0.982237813823437	Transcript	Hippocampus
ENST00000449500.1	ENSG00000232442.1	ENSG00000232442	CTD-3184A7.4	0.033328659338875	-0.458271795349491	0.478938355938695	0.632269780687365	0.982237813823437	Transcript	Hippocampus
ENST00000589116.1	ENSG00000183287.13	ENSG00000183287	CCBE1	-0.10235037177007	-2.43218800376036	-0.478910402277878	0.632289648636001	0.982237813823437	Transcript	Hippocampus
ENST00000413981.5	ENSG00000183628.12	ENSG00000183628	DGCR6	-0.185802708365041	-2.4573626033094	-0.478888399227446	0.632305287400427	0.982237813823437	Transcript	Hippocampus
ENST00000263774.8	ENSG00000213619.9	ENSG00000213619	NDUFS3	0.0164717348162016	3.62474960770163	0.478868465415325	0.632319455587236	0.982237813823437	Transcript	Hippocampus
ENST00000578427.1	ENSG00000264707.1	ENSG00000264707	L3MBTL4-AS1	-0.0127326359480571	2.25588299354888	-0.478864400140114	0.632322345045104	0.982237813823437	Transcript	Hippocampus
ENST00000522936.5	ENSG00000072786.12	ENSG00000072786	STK10	-0.0790565142603471	-0.397829783936715	-0.478864349705494	0.632322380892334	0.982237813823437	Transcript	Hippocampus
ENST00000479441.1	ENSG00000007402.11	ENSG00000007402	CACNA2D2	-0.161802477969283	-3.1988721990862	-0.478855293311495	0.63232881788628	0.982237813823437	Transcript	Hippocampus
ENST00000361802.6	ENSG00000160179.18	ENSG00000160179	ABCG1	0.134941340072452	0.978424646478255	0.478770356704879	0.632389189459364	0.982237813823437	Transcript	Hippocampus
ENST00000487732.5	ENSG00000100376.11	ENSG00000100376	FAM118A	-0.0927294680397413	-1.91945697214634	-0.478751990367514	0.632402244279918	0.982237813823437	Transcript	Hippocampus
ENST00000419554.6	ENSG00000119787.13	ENSG00000119787	ATL2	0.114083377616661	0.490641106147219	0.478716526227378	0.632427452570214	0.982237813823437	Transcript	Hippocampus
ENST00000546744.5	ENSG00000185920.15	ENSG00000185920	PTCH1	-0.055345993661035	-0.144326716476381	-0.47871282984373	0.632430080023946	0.982237813823437	Transcript	Hippocampus
ENST00000498034.5	ENSG00000105983.19	ENSG00000105983	LMBR1	-0.109626251923017	-1.91533397970029	-0.478700237793998	0.632439030706684	0.982237813823437	Transcript	Hippocampus
ENST00000450621.5	ENSG00000168280.16	ENSG00000168280	KIF5C	0.0598109230619123	-1.41060996802969	0.478651723953727	0.632473515827551	0.982237813823437	Transcript	Hippocampus
ENST00000519386.5	ENSG00000147586.9	ENSG00000147586	MRPS28	0.0993068155160002	-2.6996784507543	0.478623106616428	0.632493858282122	0.982237813823437	Transcript	Hippocampus
ENST00000614697.4	ENSG00000198081.10	ENSG00000198081	ZBTB14	-0.138114128068959	2.09131077524075	-0.478620910303598	0.632495419528847	0.982237813823437	Transcript	Hippocampus
ENST00000257359.6	ENSG00000134917.9	ENSG00000134917	ADAMTS8	-0.0360821684445484	1.47987870866947	-0.478613087668573	0.632500980254299	0.982237813823437	Transcript	Hippocampus
ENST00000316985.7	ENSG00000147548.16	ENSG00000147548	WHSC1L1	0.012069364286119	3.89466656450488	0.47857106435235	0.63253085291443	0.982237813823437	Transcript	Hippocampus
ENST00000309950.7	ENSG00000163331.10	ENSG00000163331	DAPL1	0.0851551671420227	-2.95853358664303	0.478567017792847	0.632533729480181	0.982237813823437	Transcript	Hippocampus
ENST00000580979.1	ENSG00000264456.1	ENSG00000264456	RP11-848P1.2	-0.0132029015490148	1.82158967405841	-0.478557322456211	0.632540621598087	0.982237813823437	Transcript	Hippocampus
ENST00000549903.1	ENSG00000075035.9	ENSG00000075035	WSCD2	0.143709849111027	0.578039263805475	0.478551414324276	0.632544821523864	0.982237813823437	Transcript	Hippocampus
ENST00000536854.6	ENSG00000108946.14	ENSG00000108946	PRKAR1A	-0.150099080555243	-4.50131996433446	-0.478549519957647	0.632546168178645	0.982237813823437	Transcript	Hippocampus
ENST00000512534.5	ENSG00000157796.17	ENSG00000157796	WDR19	-0.0155833352914652	2.33906361019052	-0.478526607623226	0.632562456043815	0.982237813823437	Transcript	Hippocampus
ENST00000491039.1	ENSG00000188706.12	ENSG00000188706	ZDHHC9	-0.0380613216929218	-1.10656224047289	-0.478520631863354	0.63256670410704	0.982237813823437	Transcript	Hippocampus
ENST00000532498.6	ENSG00000231738.10	ENSG00000231738	TSPAN19	-0.0644661714434131	-2.50076425575094	-0.478491343655756	0.632587524757846	0.982237813823437	Transcript	Hippocampus
ENST00000637657.1	ENSG00000175198.15	ENSG00000175198	PCCA	-0.127083804617101	-2.18160060713659	-0.478482247282237	0.632593991324943	0.982237813823437	Transcript	Hippocampus
ENST00000625672.2	ENSG00000179915.22	ENSG00000179915	NRXN1	-0.166346244065049	1.2393168471327	-0.478467825445545	0.632604243795368	0.982237813823437	Transcript	Hippocampus
ENST00000216455.8	ENSG00000100567.12	ENSG00000100567	PSMA3	-0.0141326498207329	3.27908665790604	-0.47846555335489	0.632605859028987	0.982237813823437	Transcript	Hippocampus
ENST00000313040.11	ENSG00000131115.15	ENSG00000131115	ZNF227	-0.0319846983596416	2.87357360519668	-0.478433827257141	0.632628413356758	0.982237813823437	Transcript	Hippocampus
ENST00000594998.1	ENSG00000104973.15	ENSG00000104973	MED25	0.0162804857604361	1.258081640038	0.478421543161665	0.632637146307184	0.982237813823437	Transcript	Hippocampus
ENST00000470531.5	ENSG00000170004.16	ENSG00000170004	CHD3	0.0504161967756323	0.877238909589407	0.478419782317407	0.632638398122381	0.982237813823437	Transcript	Hippocampus
ENST00000557636.5	ENSG00000119685.19	ENSG00000119685	TTLL5	0.0234391984361162	2.39743233458426	0.478392486975325	0.632657802996964	0.982237813823437	Transcript	Hippocampus
ENST00000253788.9	ENSG00000131469.12	ENSG00000131469	RPL27	-0.0172409526972074	5.31381334931901	-0.478381109246433	0.632665891756146	0.982237813823437	Transcript	Hippocampus
ENST00000599211.1	ENSG00000079435.9	ENSG00000079435	LIPE	0.0572642801594517	-0.595960895646394	0.478372529694647	0.632671991238822	0.982237813823437	Transcript	Hippocampus
ENST00000532157.5	ENSG00000070501.11	ENSG00000070501	POLB	0.143179588790524	-3.56023290577763	0.478340437908596	0.632694806556701	0.982237813823437	Transcript	Hippocampus
ENST00000405315.8	ENSG00000104805.15	ENSG00000104805	NUCB1	0.024900097019217	4.12240375093654	0.478331297791589	0.632701304691005	0.982237813823437	Transcript	Hippocampus
ENST00000429952.5	ENSG00000231609.5	ENSG00000231609	AC009501.4	-0.0412647201855031	-1.71667652991148	-0.478302100378165	0.632722062680963	0.982237813823437	Transcript	Hippocampus
ENST00000534313.5	ENSG00000213445.9	ENSG00000213445	SIPA1	-0.145457011489183	-1.38426246165744	-0.478298345637418	0.632724732146409	0.982237813823437	Transcript	Hippocampus
ENST00000392584.2	ENSG00000128708.12	ENSG00000128708	HAT1	0.0230940123496292	0.0328349432070178	0.478296165283359	0.632726282290211	0.982237813823437	Transcript	Hippocampus
ENST00000358919.6	ENSG00000164741.14	ENSG00000164741	DLC1	0.0733392286399417	1.13221645289408	0.47828801016344	0.632732080265941	0.982237813823437	Transcript	Hippocampus
ENST00000626547.2	ENSG00000170889.13	ENSG00000170889	RPS9	-0.027177013868593	3.62641187631949	-0.478257663521116	0.63275365575727	0.982237813823437	Transcript	Hippocampus
ENST00000513355.2	ENSG00000183354.11	ENSG00000183354	KIAA2026	-0.0338298090058434	1.67257119758141	-0.47824792908768	0.63276057669433	0.982237813823437	Transcript	Hippocampus
ENST00000604324.1	ENSG00000105392.15	ENSG00000105392	CRX	0.018917777404326	-0.492141931562849	0.478236314616483	0.632768834333142	0.982237813823437	Transcript	Hippocampus
ENST00000386157.1	ENSG00000208892.1	ENSG00000208892	SNORA49	-0.0423957589592691	4.59543220869665	-0.478228407114606	0.632774456422926	0.982237813823437	Transcript	Hippocampus
ENST00000570182.5	ENSG00000140995.16	ENSG00000140995	DEF8	-0.0635751976591024	3.38417985301932	-0.478212023274548	0.632786105102548	0.982237813823437	Transcript	Hippocampus
ENST00000566986.1	ENSG00000260563.3	ENSG00000260563	RP13-516M14.1	0.0228839788498165	-0.450917753431104	0.478186185527704	0.632804475562645	0.982237813823437	Transcript	Hippocampus
ENST00000482259.1	ENSG00000101188.4	ENSG00000101188	NTSR1	-0.129333575169354	-2.51983419598172	-0.4781758675526	0.63281181163545	0.982237813823437	Transcript	Hippocampus
ENST00000504956.5	ENSG00000172493.20	ENSG00000172493	AFF1	-0.0286142568123554	-0.0299879760105254	-0.478164261381339	0.632820063658134	0.982237813823437	Transcript	Hippocampus
ENST00000334344.10	ENSG00000189079.15	ENSG00000189079	ARID2	0.0160053384359564	3.93269044045749	0.478159037019991	0.632823778209749	0.982237813823437	Transcript	Hippocampus
ENST00000290277.10	ENSG00000078061.12	ENSG00000078061	ARAF	-0.0884050076748997	0.158902492123676	-0.478158043043486	0.632824484933937	0.982237813823437	Transcript	Hippocampus
ENST00000472600.5	ENSG00000174776.10	ENSG00000174776	WDR49	-0.0482141877312315	0.978351254556156	-0.478133048750224	0.632842256160426	0.982237813823437	Transcript	Hippocampus
ENST00000477883.1	ENSG00000079277.19	ENSG00000079277	MKNK1	-0.0235596906986899	-0.30768895486027	-0.478126366719845	0.632847007196001	0.982237813823437	Transcript	Hippocampus
ENST00000449699.5	ENSG00000023228.13	ENSG00000023228	NDUFS1	-0.0310439953391236	5.08651482672203	-0.478107359653826	0.632860521621625	0.982237813823437	Transcript	Hippocampus
ENST00000592299.5	ENSG00000176170.13	ENSG00000176170	SPHK1	0.152473042370641	-3.6497839530934	0.47808444781453	0.632876812587162	0.982237813823437	Transcript	Hippocampus
ENST00000570129.1	ENSG00000077235.17	ENSG00000077235	GTF3C1	-0.0317492630154547	-1.63768041127601	-0.478059824056096	0.632894320974978	0.982237813823437	Transcript	Hippocampus
ENST00000517298.5	ENSG00000185015.7	ENSG00000185015	CA13	0.0398155400784786	-1.16466120765474	0.478040247956978	0.632908240440807	0.982237813823437	Transcript	Hippocampus
ENST00000376899.8	ENSG00000174851.14	ENSG00000174851	YIF1A	-0.0373689494511379	-1.2627094721095	-0.478034945341136	0.632912010855914	0.982237813823437	Transcript	Hippocampus
ENST00000334133.8	ENSG00000131378.13	ENSG00000131378	RFTN1	-0.0361634985510472	2.80678932698639	-0.478025571021552	0.632918676471808	0.982237813823437	Transcript	Hippocampus
ENST00000395868.7	ENSG00000087494.15	ENSG00000087494	PTHLH	0.0810265722118627	-2.52681208485626	0.478008226627426	0.632931009293192	0.982237813823437	Transcript	Hippocampus
ENST00000555544.1	ENSG00000185567.6	ENSG00000185567	AHNAK2	0.129563988010616	-1.80416514692266	0.477980473361763	0.632950743609812	0.982237813823437	Transcript	Hippocampus
ENST00000535933.5	ENSG00000175662.17	ENSG00000175662	TOM1L2	0.0180396422323382	2.6715486406606	0.477970986781076	0.632957489225226	0.982237813823437	Transcript	Hippocampus
ENST00000534565.1	ENSG00000166333.13	ENSG00000166333	ILK	-0.02732601467605	-0.446296360351735	-0.477943357411681	0.632977135793669	0.982237813823437	Transcript	Hippocampus
ENST00000530413.1	ENSG00000172757.12	ENSG00000172757	CFL1	-0.0576464207604432	-0.87783235181516	-0.477925017155071	0.632990177244899	0.982237813823437	Transcript	Hippocampus
ENST00000380680.4	ENSG00000122042.9	ENSG00000122042	UBL3	0.0139788199620808	6.39324680883816	0.477899688692304	0.633008188081562	0.982237813823437	Transcript	Hippocampus
ENST00000586017.5	ENSG00000175221.14	ENSG00000175221	MED16	-0.152657496159391	-3.929051414832	-0.477898682432214	0.633008903628359	0.982237813823437	Transcript	Hippocampus
ENST00000479907.1	ENSG00000170265.11	ENSG00000170265	ZNF282	0.147329824411997	-2.36680033717977	0.477892340900507	0.633013413069537	0.982237813823437	Transcript	Hippocampus
ENST00000531222.1	ENSG00000160058.18	ENSG00000160058	BSDC1	-0.028872868843558	-1.71062507776141	-0.477878553378446	0.633023217375859	0.982237813823437	Transcript	Hippocampus
ENST00000368926.5	ENSG00000143443.9	ENSG00000143443	C1orf56	-0.0266681919258221	-0.0176983717393759	-0.477859360640998	0.633036865438378	0.982237813823437	Transcript	Hippocampus
ENST00000331243.4	ENSG00000162981.13	ENSG00000162981	FAM84A	0.0337409932607684	3.30548910013832	0.477854827957254	0.63304008867335	0.982237813823437	Transcript	Hippocampus
ENST00000465727.5	ENSG00000078808.16	ENSG00000078808	SDF4	-0.0900170670733952	-0.993964681515139	-0.477842282275942	0.633049010064382	0.982237813823437	Transcript	Hippocampus
ENST00000346341.6	ENSG00000141480.17	ENSG00000141480	ARRB2	-0.0317129199257791	1.91521869963606	-0.477830248491307	0.633057567489638	0.982237813823437	Transcript	Hippocampus
ENST00000370214.8	ENSG00000117528.11	ENSG00000117528	ABCD3	-0.0157517511802342	4.89968471999036	-0.47783021328607	0.633057592524743	0.982237813823437	Transcript	Hippocampus
ENST00000440943.5	ENSG00000078618.20	ENSG00000078618	NRDC	-0.131433482702911	-3.93200063443028	-0.477814794526612	0.633068557134387	0.982237813823437	Transcript	Hippocampus
ENST00000539664.2	ENSG00000255690.2	ENSG00000255690	TRIL	0.0242242243279869	4.66941514040093	0.477790956092326	0.633085509314219	0.982237813823437	Transcript	Hippocampus
ENST00000311573.9	ENSG00000163374.19	ENSG00000163374	YY1AP1	-0.109973042296458	0.971111942624451	-0.477786846945532	0.633088431463411	0.982237813823437	Transcript	Hippocampus
ENST00000444377.5	ENSG00000160058.18	ENSG00000160058	BSDC1	-0.048068927564891	0.490305363331255	-0.47778447259743	0.633090119942919	0.982237813823437	Transcript	Hippocampus
ENST00000526405.5	ENSG00000134955.11	ENSG00000134955	SLC37A2	0.0132014987102475	1.96419167539001	0.477780010253753	0.633093293272128	0.982237813823437	Transcript	Hippocampus
ENST00000394478.1	ENSG00000101972.18	ENSG00000101972	STAG2	0.0597554890249284	-2.50884203006079	0.477735484253828	0.633124957644804	0.982237813823437	Transcript	Hippocampus
ENST00000506168.1	ENSG00000153015.15	ENSG00000153015	CWC27	-0.0314585001097837	-0.926402829745958	-0.477690839600471	0.633156707074776	0.982237813823437	Transcript	Hippocampus
ENST00000492325.5	ENSG00000078114.18	ENSG00000078114	NEBL	0.0442238958166931	-0.896305735919681	0.477678864509623	0.633165223379246	0.982237813823437	Transcript	Hippocampus
ENST00000457309.2	ENSG00000164924.17	ENSG00000164924	YWHAZ	0.0307579439771495	5.56695855825341	0.477639535734242	0.633193193099271	0.982237813823437	Transcript	Hippocampus
ENST00000452368.7	ENSG00000167526.13	ENSG00000167526	RPL13	0.140012993835028	-1.01881447832851	0.477635982918969	0.633195719805668	0.982237813823437	Transcript	Hippocampus
ENST00000508892.5	ENSG00000167100.14	ENSG00000167100	SAMD14	-0.151000358868525	-1.10146292198836	-0.477630459995178	0.633199647630818	0.982237813823437	Transcript	Hippocampus
ENST00000253024.9	ENSG00000130726.11	ENSG00000130726	TRIM28	-0.0220656585678503	3.71431258995768	-0.477592400857458	0.63322671503264	0.982237813823437	Transcript	Hippocampus
ENST00000515386.1	ENSG00000151612.15	ENSG00000151612	ZNF827	0.0417055149995519	-1.94171603969639	0.477575570324312	0.633238684951424	0.982237813823437	Transcript	Hippocampus
ENST00000549920.5	ENSG00000063177.12	ENSG00000063177	RPL18	-0.0272665356645475	2.21855799647447	-0.477500521002787	0.633292061396849	0.982237813823437	Transcript	Hippocampus
ENST00000471496.5	ENSG00000240024.5	ENSG00000240024	LINC00888	0.0241828326404129	1.54903057121948	0.477495607304369	0.633295556175591	0.982237813823437	Transcript	Hippocampus
ENST00000604534.5	ENSG00000271092.5	ENSG00000271092	TMEM56-RWDD3	0.0256288923479288	0.741824663342985	0.477476976488631	0.633308807079497	0.982237813823437	Transcript	Hippocampus
ENST00000356264.6	ENSG00000078053.16	ENSG00000078053	AMPH	0.0384135741338918	5.82512499908686	0.477462287017612	0.633319254841063	0.982237813823437	Transcript	Hippocampus
ENST00000463407.5	ENSG00000139496.15	ENSG00000139496	NUP58	0.0180065651936108	4.20439760777461	0.477442751964762	0.633333149095334	0.982237813823437	Transcript	Hippocampus
ENST00000609841.1	ENSG00000215146.4	ENSG00000215146	RP11-313J2.1	0.0328290607432391	3.49027127371482	0.477419254409924	0.633349861840632	0.982237813823437	Transcript	Hippocampus
ENST00000589899.5	ENSG00000237491.8	ENSG00000237491	RP11-206L10.9	0.111532717414614	-2.15671001544229	0.477403549822994	0.633361031905966	0.982237813823437	Transcript	Hippocampus
ENST00000592114.1	ENSG00000134769.21	ENSG00000134769	DTNA	0.0320284840472014	-1.10615058301133	0.477396557214631	0.63336600550487	0.982237813823437	Transcript	Hippocampus
ENST00000551402.1	ENSG00000177426.20	ENSG00000177426	TGIF1	-0.0814122858827843	-2.56562825283786	-0.477388648595385	0.633371630650478	0.982237813823437	Transcript	Hippocampus
ENST00000478548.1	ENSG00000133895.14	ENSG00000133895	MEN1	0.0318432771995034	-1.16080503318319	0.477378077433791	0.633379149609757	0.982237813823437	Transcript	Hippocampus
ENST00000510101.5	ENSG00000087274.16	ENSG00000087274	ADD1	-0.0661337343024669	-0.499402508343244	-0.477371356040972	0.633383930360435	0.982237813823437	Transcript	Hippocampus
ENST00000496559.6	ENSG00000144749.13	ENSG00000144749	LRIG1	0.0386068745948652	3.9052046300884	0.4773384197017	0.633407357338165	0.982237813823437	Transcript	Hippocampus
ENST00000517491.1	ENSG00000253490.5	ENSG00000253490	AC145110.1	-0.118904239949609	-3.71979223462035	-0.47733802047821	0.633407641300334	0.982237813823437	Transcript	Hippocampus
ENST00000550139.1	ENSG00000184613.10	ENSG00000184613	NELL2	-0.0398860921054284	0.14598293838235	-0.477336314463744	0.63340885476554	0.982237813823437	Transcript	Hippocampus
ENST00000508479.5	ENSG00000138674.16	ENSG00000138674	SEC31A	-0.0233899296322767	1.83981902126486	-0.477322481319614	0.633418694131969	0.982237813823437	Transcript	Hippocampus
ENST00000438975.5	ENSG00000075151.20	ENSG00000075151	EIF4G3	0.162830317454932	-4.45962420025031	0.477312146367747	0.633426045314411	0.982237813823437	Transcript	Hippocampus
ENST00000451289.1	ENSG00000228308.1	ENSG00000228308	LINC01209	0.014319962012584	1.35768100020969	0.477311563393011	0.633426459981541	0.982237813823437	Transcript	Hippocampus
ENST00000591805.5	ENSG00000101665.8	ENSG00000101665	SMAD7	0.145714385785613	-3.3169631769495	0.477309404449425	0.633427995628754	0.982237813823437	Transcript	Hippocampus
ENST00000485619.1	ENSG00000005483.20	ENSG00000005483	KMT2E	0.024860362625581	-0.795335691087477	0.477307199227063	0.633429564195497	0.982237813823437	Transcript	Hippocampus
ENST00000637409.1	ENSG00000196312.12	ENSG00000196312	MFSD14C	0.0173519118091379	0.404410701656909	0.477281422877629	0.63344789894293	0.982237813823437	Transcript	Hippocampus
ENST00000558161.5	ENSG00000196547.14	ENSG00000196547	MAN2A2	0.0277992281525175	4.333886204337	0.477235705892636	0.633480418043686	0.982237813823437	Transcript	Hippocampus
ENST00000442707.1	ENSG00000138688.15	ENSG00000138688	KIAA1109	-0.0632004229960535	-2.22069507446046	-0.477233843229733	0.633481742995711	0.982237813823437	Transcript	Hippocampus
ENST00000519332.5	ENSG00000105483.16	ENSG00000105483	CARD8	-0.0841763744306538	-2.0919310883884	-0.477205844169559	0.633501659469207	0.982237813823437	Transcript	Hippocampus
ENST00000356025.7	ENSG00000198053.11	ENSG00000198053	SIRPA	-0.0179633826126312	6.78189048502833	-0.47718898968394	0.633513648640066	0.982237813823437	Transcript	Hippocampus
ENST00000480674.1	ENSG00000106772.17	ENSG00000106772	PRUNE2	0.0308954153739003	0.311566841866661	0.477186942049449	0.633515105198948	0.982237813823437	Transcript	Hippocampus
ENST00000508281.2	ENSG00000250159.6	ENSG00000250159	RP11-381K20.2	0.0173091909827896	0.19662822142657	0.477167499683169	0.633528935351211	0.982237813823437	Transcript	Hippocampus
ENST00000529460.1	ENSG00000167283.7	ENSG00000167283	ATP5L	-0.0367126543737187	2.20911667764589	-0.477161908802791	0.633532912397451	0.982237813823437	Transcript	Hippocampus
ENST00000472632.1	ENSG00000143924.18	ENSG00000143924	EML4	-0.0426071286937506	-2.0031853896136	-0.477107069299083	0.63357192278192	0.982237813823437	Transcript	Hippocampus
ENST00000400183.6	ENSG00000155313.15	ENSG00000155313	USP25	0.0468729963910842	2.40747982955933	0.477101234389044	0.633576073537675	0.982237813823437	Transcript	Hippocampus
ENST00000566034.1	ENSG00000005513.9	ENSG00000005513	SOX8	0.0329815495072741	1.60829487508618	0.477096874816329	0.633579174796396	0.982237813823437	Transcript	Hippocampus
ENST00000414351.5	ENSG00000122386.10	ENSG00000122386	ZNF205	0.125191384340896	-3.31318249588127	0.477092071424279	0.633582591781291	0.982237813823437	Transcript	Hippocampus
ENST00000548900.1	ENSG00000257764.2	ENSG00000257764	RP11-1143G9.4	0.0257356766591585	-0.957825235759676	0.477065175119522	0.63360172512759	0.982237813823437	Transcript	Hippocampus
ENST00000264161.8	ENSG00000115866.10	ENSG00000115866	DARS	-0.0146990503889305	4.85430897407115	-0.477063077813033	0.633603217108359	0.982237813823437	Transcript	Hippocampus
ENST00000368759.5	ENSG00000107949.16	ENSG00000107949	BCCIP	-0.0313318106780953	0.693430451102574	-0.477032090161839	0.63362526126144	0.982237813823437	Transcript	Hippocampus
ENST00000476784.5	ENSG00000182670.13	ENSG00000182670	TTC3	0.0171661373830591	6.88534069872595	0.477016226609881	0.633636546482179	0.982237813823437	Transcript	Hippocampus
ENST00000568622.1	ENSG00000047578.12	ENSG00000047578	KIAA0556	-0.0700992109977449	-2.20342925048666	-0.476991230648239	0.633654328609429	0.982237813823437	Transcript	Hippocampus
ENST00000564530.5	ENSG00000159579.13	ENSG00000159579	RSPRY1	0.0166107179475404	2.67558191015821	0.476924359871146	0.633701901525103	0.982237813823437	Transcript	Hippocampus
ENST00000634504.1	ENSG00000095637.21	ENSG00000095637	SORBS1	-0.0339733194150179	2.9968653443322	-0.476914751769111	0.633708737003945	0.982237813823437	Transcript	Hippocampus
ENST00000357303.3	ENSG00000178752.15	ENSG00000178752	ERFE	-0.089110253973085	-1.17843379519804	-0.476910834103203	0.633711524152632	0.982237813823437	Transcript	Hippocampus
ENST00000484333.1	ENSG00000172671.19	ENSG00000172671	ZFAND4	-0.0354041549326002	-1.82379468594859	-0.476840388016923	0.633761642567641	0.982237813823437	Transcript	Hippocampus
ENST00000569612.1	ENSG00000013364.18	ENSG00000013364	MVP	-0.0180274513260249	1.75116864680999	-0.476839935412394	0.633761964575678	0.982237813823437	Transcript	Hippocampus
ENST00000518261.1	ENSG00000206579.8	ENSG00000206579	XKR4	0.0443672037506028	0.838379705105514	0.476838074758474	0.633763288349099	0.982237813823437	Transcript	Hippocampus
ENST00000430948.6	ENSG00000137261.13	ENSG00000137261	KIAA0319	0.0275534272541103	4.18807279927011	0.476807913659015	0.633784746808863	0.982237813823437	Transcript	Hippocampus
ENST00000489495.5	ENSG00000162613.16	ENSG00000162613	FUBP1	0.0170611235658355	3.48127748162179	0.47679917602323	0.633790963357722	0.982237813823437	Transcript	Hippocampus
ENST00000477397.1	ENSG00000049540.16	ENSG00000049540	ELN	-0.0396419490575356	-1.39795797886356	-0.476779503903269	0.633804959537916	0.982237813823437	Transcript	Hippocampus
ENST00000353339.7	ENSG00000168958.19	ENSG00000168958	MFF	0.0430380495759519	1.16418667749143	0.476774874756571	0.633808253069452	0.982237813823437	Transcript	Hippocampus
ENST00000471247.5	ENSG00000163660.11	ENSG00000163660	CCNL1	0.0406164146450153	2.02710841809025	0.476725055791553	0.633843698579665	0.982237813823437	Transcript	Hippocampus
ENST00000525776.1	ENSG00000142082.14	ENSG00000142082	SIRT3	0.0391986391608332	-2.23041304008558	0.476671226311688	0.633881998464402	0.982237813823437	Transcript	Hippocampus
ENST00000377113.5	ENSG00000204682.5	ENSG00000204682	CASC10	-0.0204944302968101	1.81830095365473	-0.476662711194547	0.633888057093655	0.982237813823437	Transcript	Hippocampus
ENST00000450269.5	ENSG00000222009.8	ENSG00000222009	BTBD19	-0.110630008234527	-3.53590100470986	-0.476657991876655	0.633891414967345	0.982237813823437	Transcript	Hippocampus
ENST00000461391.5	ENSG00000169752.16	ENSG00000169752	NRG4	-0.0576065942762543	-0.778786306788153	-0.47664200075427	0.63390279297492	0.982237813823437	Transcript	Hippocampus
ENST00000577823.5	ENSG00000141068.13	ENSG00000141068	KSR1	0.0286948135859057	-0.639271634870924	0.47663475680146	0.633907947222717	0.982237813823437	Transcript	Hippocampus
ENST00000356834.7	ENSG00000197226.12	ENSG00000197226	TBC1D9B	0.0201641398994388	5.46386128244211	0.476629451254746	0.633911722258962	0.982237813823437	Transcript	Hippocampus
ENST00000493143.1	ENSG00000197746.13	ENSG00000197746	PSAP	-0.0279780144292148	0.694024560264694	-0.476619155389433	0.633919048065642	0.982237813823437	Transcript	Hippocampus
ENST00000418124.5	ENSG00000097021.19	ENSG00000097021	ACOT7	-0.0870041740882779	-2.50046212204442	-0.476613868420078	0.633922809911623	0.982237813823437	Transcript	Hippocampus
ENST00000568017.1	ENSG00000260461.1	ENSG00000260461	RP11-541N10.3	0.0206770913127474	-0.0216343484148199	0.476566778068063	0.633956316606168	0.982237813823437	Transcript	Hippocampus
ENST00000523709.1	ENSG00000104714.13	ENSG00000104714	ERICH1	0.0468084885770624	-2.27978660652628	0.476565776111614	0.633957029546989	0.982237813823437	Transcript	Hippocampus
ENST00000319688.5	ENSG00000134313.14	ENSG00000134313	KIDINS220	0.0237848558405697	2.11418368336886	0.476536998611202	0.633977506285961	0.982237813823437	Transcript	Hippocampus
ENST00000422495.5	ENSG00000115020.16	ENSG00000115020	PIKFYVE	0.0317685905338602	0.516837180854809	0.476509642478877	0.63399697190601	0.982237813823437	Transcript	Hippocampus
ENST00000550893.2	ENSG00000139218.17	ENSG00000139218	SCAF11	-0.0486247591371611	-1.62239637208173	-0.476508200301509	0.633997998113567	0.982237813823437	Transcript	Hippocampus
ENST00000327681.10	ENSG00000123552.17	ENSG00000123552	USP45	0.0672460098272817	1.0209705376238	0.476507637926748	0.633998398281756	0.982237813823437	Transcript	Hippocampus
ENST00000593612.1	ENSG00000196214.10	ENSG00000196214	ZNF766	-0.0681321825882875	0.355395611303826	-0.476486662949606	0.634013323492422	0.982237813823437	Transcript	Hippocampus
ENST00000623729.1	ENSG00000280189.1	ENSG00000280189	RP11-491F9.2	0.0177153145867567	1.3649188722802	0.476479304939854	0.634018559283038	0.982237813823437	Transcript	Hippocampus
ENST00000485155.1	ENSG00000014641.17	ENSG00000014641	MDH1	-0.0245729427593312	-0.541772124985996	-0.476429877518474	0.634053731176827	0.982237813823437	Transcript	Hippocampus
ENST00000371933.7	ENSG00000159658.10	ENSG00000159658	EFCAB14	0.0130898720360101	6.20445587901838	0.476425324550763	0.634056971049672	0.982237813823437	Transcript	Hippocampus
ENST00000370850.6	ENSG00000146151.12	ENSG00000146151	HMGCLL1	0.106549645414784	-3.4096732131987	0.476407756160737	0.634069472708806	0.982237813823437	Transcript	Hippocampus
ENST00000394684.8	ENSG00000164023.14	ENSG00000164023	SGMS2	-0.0843619882725206	1.76621348874315	-0.476405149641984	0.634071327515414	0.982237813823437	Transcript	Hippocampus
ENST00000518578.5	ENSG00000180815.14	ENSG00000180815	MAP3K15	-0.0446049792505987	0.935144830730559	-0.47640403648682	0.63407211964069	0.982237813823437	Transcript	Hippocampus
ENST00000536010.1	ENSG00000107789.15	ENSG00000107789	MINPP1	-0.035028210145545	1.03665862447506	-0.476402037836752	0.634073541888427	0.982237813823437	Transcript	Hippocampus
ENST00000377939.4	ENSG00000158286.12	ENSG00000158286	RNF207	-0.0159477813220958	2.25540616579453	-0.476401443654691	0.634073964711126	0.982237813823437	Transcript	Hippocampus
ENST00000569551.6	ENSG00000129636.12	ENSG00000129636	ITFG1	0.0350959041825386	-1.56701735832501	0.476396489092915	0.634077490404833	0.982237813823437	Transcript	Hippocampus
ENST00000300006.8	ENSG00000166780.10	ENSG00000166780	C16orf45	-0.0202579247775339	5.03238604212993	-0.476385130688756	0.634085573139861	0.982237813823437	Transcript	Hippocampus
ENST00000358502.9	ENSG00000128335.13	ENSG00000128335	APOL2	0.0234008899611468	4.24986144152662	0.476384997486529	0.634085667927935	0.982237813823437	Transcript	Hippocampus
ENST00000487297.5	ENSG00000185917.13	ENSG00000185917	SETD4	0.021859822459896	0.855540707475897	0.476339732752502	0.634117879127168	0.982237813823437	Transcript	Hippocampus
ENST00000409850.5	ENSG00000106066.14	ENSG00000106066	CPVL	0.09872244964503	-2.62248485126712	0.476339072878514	0.634118348710519	0.982237813823437	Transcript	Hippocampus
ENST00000469407.5	ENSG00000106443.15	ENSG00000106443	PHF14	-0.0219012345615705	1.3898662247726	-0.476331326610744	0.634123861165535	0.982237813823437	Transcript	Hippocampus
ENST00000482635.1	ENSG00000069849.10	ENSG00000069849	ATP1B3	0.0490915496402422	-0.663111532293375	0.47632171852627	0.63413069856832	0.982237813823437	Transcript	Hippocampus
ENST00000623440.1	ENSG00000279175.1	ENSG00000279175	CTA-414D7.1	-0.0110835974062691	3.97290673358271	-0.47626089814412	0.634173980914694	0.982237813823437	Transcript	Hippocampus
ENST00000475465.1	ENSG00000131174.4	ENSG00000131174	COX7B	0.0305605703973919	1.92166092257432	0.476255908754156	0.634177531630565	0.982237813823437	Transcript	Hippocampus
ENST00000520668.1	ENSG00000154162.14	ENSG00000154162	CDH12	-0.0252913197804037	-1.11443118114535	-0.476251820036917	0.634180441386016	0.982237813823437	Transcript	Hippocampus
ENST00000552220.1	ENSG00000257277.1	ENSG00000257277	RP11-434H14.1	0.0189918838078119	0.298724467351919	0.476242219306735	0.634187273814527	0.982237813823437	Transcript	Hippocampus
ENST00000260585.11	ENSG00000138018.17	ENSG00000138018	EPT1	0.0151738642369297	6.18984319898986	0.47624180166359	0.634187571033978	0.982237813823437	Transcript	Hippocampus
ENST00000475975.5	ENSG00000187860.10	ENSG00000187860	CCDC157	-0.0116646691568227	2.26668400819333	-0.476220087083398	0.634203024489312	0.982237813823437	Transcript	Hippocampus
ENST00000443748.6	ENSG00000138190.16	ENSG00000138190	EXOC6	0.0844312936358466	-0.593904013759159	0.476213454785265	0.634207744479997	0.982237813823437	Transcript	Hippocampus
ENST00000509433.1	ENSG00000164331.9	ENSG00000164331	ANKRA2	0.0390876935758713	-0.760329446091502	0.476166707371191	0.634241013516592	0.982237813823437	Transcript	Hippocampus
ENST00000620529.1	ENSG00000185619.18	ENSG00000185619	PCGF3	-0.16454307235997	-2.84133273147834	-0.476154258734997	0.634249873043707	0.982237813823437	Transcript	Hippocampus
ENST00000425675.6	ENSG00000063241.7	ENSG00000063241	ISOC2	-0.0243951310580596	1.18362353932961	-0.476148060099346	0.63425428454904	0.982237813823437	Transcript	Hippocampus
ENST00000532153.1	ENSG00000254561.3	ENSG00000254561	RP11-196E1.3	0.0132619967970037	2.23235195178491	0.476135920030589	0.634262924549096	0.982237813823437	Transcript	Hippocampus
ENST00000409332.5	ENSG00000184182.18	ENSG00000184182	UBE2F	-0.133618589504614	-4.17783244219498	-0.476129027140682	0.634267830191791	0.982237813823437	Transcript	Hippocampus
ENST00000269081.8	ENSG00000154263.17	ENSG00000154263	ABCA10	0.0469516077358787	1.54716974000703	0.476125393857543	0.634270415991635	0.982237813823437	Transcript	Hippocampus
ENST00000370570.5	ENSG00000168216.10	ENSG00000168216	LMBRD1	-0.0337857894926739	3.47427485732882	-0.476078378118239	0.634303877397114	0.982237813823437	Transcript	Hippocampus
ENST00000265909.8	ENSG00000120451.10	ENSG00000120451	SNX19	0.0073613690423503	5.99226495215983	0.476040385858759	0.634330917282009	0.982237813823437	Transcript	Hippocampus
ENST00000537607.5	ENSG00000122966.14	ENSG00000122966	CIT	0.0325620538955033	4.04981174202984	0.475989725236261	0.634366974268006	0.982237813823437	Transcript	Hippocampus
ENST00000373413.2	ENSG00000121903.14	ENSG00000121903	ZSCAN20	-0.0204037789974955	-0.278401626355076	-0.475984234675021	0.634370882150131	0.982237813823437	Transcript	Hippocampus
ENST00000618119.4	ENSG00000171094.15	ENSG00000171094	ALK	0.179161291347965	-3.52896954469952	0.475977295457781	0.634375821121252	0.982237813823437	Transcript	Hippocampus
ENST00000510279.5	ENSG00000124275.14	ENSG00000124275	MTRR	-0.11978949742176	-2.76049023972075	-0.475958291729638	0.634389347062576	0.982237813823437	Transcript	Hippocampus
ENST00000477538.1	ENSG00000134086.7	ENSG00000134086	VHL	0.018464620423675	0.920734283363761	0.475932720449338	0.634407547665694	0.982237813823437	Transcript	Hippocampus
ENST00000467333.1	ENSG00000133619.17	ENSG00000133619	KRBA1	0.0324751391543497	-2.13458870856392	0.475902583197478	0.634428998427671	0.982237813823437	Transcript	Hippocampus
ENST00000489411.1	ENSG00000178917.15	ENSG00000178917	ZNF852	0.0742904347479161	-1.67298026513278	0.475895932201397	0.63443373244211	0.982237813823437	Transcript	Hippocampus
ENST00000598987.5	ENSG00000099797.12	ENSG00000099797	TECR	-0.109342171505024	-3.57830036985901	-0.475875304759519	0.634448414640332	0.982237813823437	Transcript	Hippocampus
ENST00000549506.5	ENSG00000076108.11	ENSG00000076108	BAZ2A	0.0684431990684841	-1.84313149957601	0.475869948280649	0.634452227297873	0.982237813823437	Transcript	Hippocampus
ENST00000464199.5	ENSG00000101333.16	ENSG00000101333	PLCB4	0.154594479545577	-1.93932334363554	0.475840187404674	0.634473410799393	0.982237813823437	Transcript	Hippocampus
ENST00000478431.1	ENSG00000204227.4	ENSG00000204227	RING1	0.0964865037646002	0.684383206015524	0.475839270498307	0.634474063449185	0.982237813823437	Transcript	Hippocampus
ENST00000512520.1	ENSG00000173320.10	ENSG00000173320	STOX2	-0.106188262738952	-1.32072210325629	-0.475793070601357	0.634506948695597	0.982237813823437	Transcript	Hippocampus
ENST00000576346.5	ENSG00000073969.18	ENSG00000073969	NSF	0.0496931975303881	-1.0138567785545	0.475789679025509	0.634509362859556	0.982237813823437	Transcript	Hippocampus
ENST00000484498.1	ENSG00000137776.16	ENSG00000137776	SLTM	0.0299363058737899	-0.846490052222476	0.475769975068437	0.634523388447384	0.982237813823437	Transcript	Hippocampus
ENST00000476666.5	ENSG00000102786.14	ENSG00000102786	INTS6	-0.043269505051372	-1.20240730966223	-0.475734693738839	0.634548502584178	0.982237813823437	Transcript	Hippocampus
ENST00000508601.2	ENSG00000249896.2	ENSG00000249896	RP11-586D19.1	0.016659736688684	2.09270578705617	0.475714431411096	0.634562926009091	0.982237813823437	Transcript	Hippocampus
ENST00000581975.5	ENSG00000141068.13	ENSG00000141068	KSR1	0.0547530217201935	-2.27978858065421	0.4757103688023	0.634565817931155	0.982237813823437	Transcript	Hippocampus
ENST00000314957.3	ENSG00000177738.3	ENSG00000177738	CTD-2201E18.3	0.0586714833512172	-2.26491337599536	0.475639319041602	0.634616394804175	0.982237813823437	Transcript	Hippocampus
ENST00000336278.8	ENSG00000168807.16	ENSG00000168807	SNTB2	0.0248971942791642	4.45982198643846	0.475638214598134	0.634617181017346	0.982237813823437	Transcript	Hippocampus
ENST00000531413.5	ENSG00000172757.12	ENSG00000172757	CFL1	-0.0295725112840937	4.99126520804557	-0.475634598284145	0.634619755342759	0.982237813823437	Transcript	Hippocampus
ENST00000444522.6	ENSG00000158552.12	ENSG00000158552	ZFAND2B	-0.0498632465360779	1.44715386396861	-0.475608703831084	0.634638188813306	0.982237813823437	Transcript	Hippocampus
ENST00000442117.5	ENSG00000131591.17	ENSG00000131591	C1orf159	0.0455877971742389	-2.48114259761443	0.475605927338659	0.634640165326998	0.982237813823437	Transcript	Hippocampus
ENST00000580772.1	ENSG00000131771.13	ENSG00000131771	PPP1R1B	0.0600819659001442	-2.01761843381651	0.475590690230133	0.634651012280027	0.982237813823437	Transcript	Hippocampus
ENST00000367922.7	ENSG00000162733.16	ENSG00000162733	DDR2	-0.0448314939274722	5.14368839598017	-0.475584390198788	0.634655497152908	0.982237813823437	Transcript	Hippocampus
ENST00000504472.1	ENSG00000151247.12	ENSG00000151247	EIF4E	0.0283222220783092	-1.050835362228	0.475572133391267	0.634664222580405	0.982237813823437	Transcript	Hippocampus
ENST00000621141.4	ENSG00000183671.12	ENSG00000183671	GPR1	0.12110243370592	-0.704418138305482	0.475555419315981	0.634676121148497	0.982237813823437	Transcript	Hippocampus
ENST00000537881.5	ENSG00000158560.14	ENSG00000158560	DYNC1I1	0.138286197887706	-2.66193902877476	0.475527334824726	0.634696114405254	0.982237813823437	Transcript	Hippocampus
ENST00000441312.1	ENSG00000224911.1	ENSG00000224911	AC015936.3	-0.0513006194881395	-0.87944824647076	-0.475519064735493	0.634702001905519	0.982237813823437	Transcript	Hippocampus
ENST00000343933.9	ENSG00000106789.12	ENSG00000106789	CORO2A	-0.12897126196533	-1.35404611172966	-0.475479957176215	0.634729843003505	0.982237813823437	Transcript	Hippocampus
ENST00000414227.1	ENSG00000243107.1	ENSG00000243107	AC000120.7	-0.0182739231650331	0.536055903399491	-0.475440073516713	0.634758237150057	0.982237813823437	Transcript	Hippocampus
ENST00000273308.8	ENSG00000257727.5	ENSG00000257727	CNPY2	0.030185963470435	1.84213638369727	0.475411504797453	0.634778576247316	0.982237813823437	Transcript	Hippocampus
ENST00000600880.5	ENSG00000197756.9	ENSG00000197756	RPL37A	0.020333286052967	4.53229258543653	0.475403379718373	0.63478436083348	0.982237813823437	Transcript	Hippocampus
ENST00000495165.5	ENSG00000120341.18	ENSG00000120341	SEC16B	0.082248748854562	-2.25285102185527	0.475356257028812	0.634817909903295	0.982237813823437	Transcript	Hippocampus
ENST00000491526.6	ENSG00000135540.11	ENSG00000135540	NHSL1	0.0738283341726832	-2.86152339060833	0.475311203948969	0.63484998621557	0.982237813823437	Transcript	Hippocampus
ENST00000502375.1	ENSG00000116698.20	ENSG00000116698	SMG7	0.0497061340576693	-2.22152604044258	0.475293562060784	0.634862546847747	0.982237813823437	Transcript	Hippocampus
ENST00000585208.5	ENSG00000214941.7	ENSG00000214941	ZSWIM7	0.0414050501498845	-2.16559812555827	0.475284772819082	0.634868804631827	0.982237813823437	Transcript	Hippocampus
ENST00000574213.1	ENSG00000007168.12	ENSG00000007168	PAFAH1B1	-0.020253979875326	-0.32181683174354	-0.47527433742673	0.634876234479968	0.982237813823437	Transcript	Hippocampus
ENST00000488268.5	ENSG00000121310.16	ENSG00000121310	ECHDC2	-0.0328760114808201	-0.876975378908343	-0.475269655195131	0.63487956817302	0.982237813823437	Transcript	Hippocampus
ENST00000381858.5	ENSG00000106993.11	ENSG00000106993	CDC37L1	-0.0244726460356369	1.92761520485109	-0.47519378725367	0.634933586278569	0.982237813823437	Transcript	Hippocampus
ENST00000554549.1	ENSG00000133958.13	ENSG00000133958	UNC79	-0.0228869322836893	2.44012841562436	-0.47516399742814	0.634954797219492	0.982237813823437	Transcript	Hippocampus
ENST00000294678.6	ENSG00000122417.15	ENSG00000122417	ODF2L	0.0117290326354536	5.89195766913963	0.475153820855261	0.634962043208225	0.982237813823437	Transcript	Hippocampus
ENST00000398606.7	ENSG00000084207.15	ENSG00000084207	GSTP1	-0.0359072138186993	4.57009206678021	-0.475152719416396	0.634962827463899	0.982237813823437	Transcript	Hippocampus
ENST00000532968.1	ENSG00000173933.19	ENSG00000173933	RBM4	-0.156409480236312	-4.10091389924411	-0.475129092934315	0.63497965028751	0.982237813823437	Transcript	Hippocampus
ENST00000505923.5	ENSG00000163625.15	ENSG00000163625	WDFY3	0.0215535174848589	1.46114840906456	0.475124402939423	0.634982989738911	0.982237813823437	Transcript	Hippocampus
ENST00000472697.5	ENSG00000114127.10	ENSG00000114127	XRN1	0.0306042937347752	1.71460490501355	0.475124194816052	0.634983137930692	0.982237813823437	Transcript	Hippocampus
ENST00000305123.5	ENSG00000169047.5	ENSG00000169047	IRS1	-0.021338941138857	3.40967486943031	-0.475122455878311	0.634984376121281	0.982237813823437	Transcript	Hippocampus
ENST00000478124.5	ENSG00000106105.13	ENSG00000106105	GARS	0.0762640777053498	0.0054528372680366	0.475116457059517	0.634988647518977	0.982237813823437	Transcript	Hippocampus
ENST00000566753.5	ENSG00000104164.10	ENSG00000104164	BLOC1S6	0.0142570085850984	8.27360806582972	0.47511576809871	0.634989138087268	0.982237813823437	Transcript	Hippocampus
ENST00000572991.5	ENSG00000228696.8	ENSG00000228696	ARL17B	-0.0255664394209237	1.60615874214771	-0.475102519687905	0.634998571529281	0.982237813823437	Transcript	Hippocampus
ENST00000513604.5	ENSG00000169247.11	ENSG00000169247	SH3TC2	-0.0513541691941233	0.982439529324512	-0.475098212704706	0.635001638300584	0.982237813823437	Transcript	Hippocampus
ENST00000361248.8	ENSG00000119950.20	ENSG00000119950	MXI1	-0.119686765395533	1.91341041863026	-0.475079891317422	0.635014684046252	0.982237813823437	Transcript	Hippocampus
ENST00000624769.1	ENSG00000279118.1	ENSG00000279118	RP11-517I3.2	-0.0206760162094948	3.67133199935311	-0.475077036742073	0.635016716657164	0.982237813823437	Transcript	Hippocampus
ENST00000518628.1	ENSG00000158669.11	ENSG00000158669	GPAT4	0.0460844810026386	-2.09345061112596	0.475066485485206	0.635024229742531	0.982237813823437	Transcript	Hippocampus
ENST00000591879.1	ENSG00000129667.12	ENSG00000129667	RHBDF2	-0.0124850437665182	2.48919390509472	-0.475052549829344	0.635034152767221	0.982237813823437	Transcript	Hippocampus
ENST00000472324.5	ENSG00000130822.15	ENSG00000130822	PNCK	0.0602701965954164	0.461365842035082	0.475038267191294	0.635044322932398	0.982237813823437	Transcript	Hippocampus
ENST00000635680.1	ENSG00000227115.7	ENSG00000227115	LINC01630	0.0647304436867366	-1.42842695067426	0.47502639461001	0.635052777033386	0.982237813823437	Transcript	Hippocampus
ENST00000426445.1	ENSG00000143515.16	ENSG00000143515	ATP8B2	-0.0186968586856903	1.05042200694992	-0.475024774334437	0.635053930785632	0.982237813823437	Transcript	Hippocampus
ENST00000443339.5	ENSG00000168137.15	ENSG00000168137	SETD5	-0.037517233617496	1.00462406155466	-0.475001913719223	0.635070209275697	0.982237813823437	Transcript	Hippocampus
ENST00000368471.7	ENSG00000160710.15	ENSG00000160710	ADAR	-0.0101913103207707	7.15214202418367	-0.474989814348223	0.635078825016246	0.982237813823437	Transcript	Hippocampus
ENST00000612959.4	ENSG00000126653.16	ENSG00000126653	NSRP1	0.131039390542041	-0.568991576792333	0.474948710026773	0.63510809502155	0.982237813823437	Transcript	Hippocampus
ENST00000624264.1	ENSG00000279217.1	ENSG00000279217	CTA-212A2.3	-0.0075268317035864	5.02895329641664	-0.474870157122455	0.635164033407519	0.982237813823437	Transcript	Hippocampus
ENST00000617765.1	ENSG00000274211.4	ENSG00000274211	SOCS7	-0.0531367405815841	-2.01928936298498	-0.474850774038967	0.635177836635832	0.982237813823437	Transcript	Hippocampus
ENST00000637099.1	ENSG00000196312.12	ENSG00000196312	MFSD14C	-0.0224540747221004	0.238044238591455	-0.474847120077773	0.635180438736634	0.982237813823437	Transcript	Hippocampus
ENST00000422811.5	ENSG00000130822.15	ENSG00000130822	PNCK	-0.0804788224640035	-1.87567615033535	-0.474819689720368	0.635199972902177	0.982237813823437	Transcript	Hippocampus
ENST00000514629.1	ENSG00000114120.11	ENSG00000114120	SLC25A36	0.0680418539737971	-0.436211157308018	0.474812594401212	0.635205025781198	0.982237813823437	Transcript	Hippocampus
ENST00000303892.9	ENSG00000213760.10	ENSG00000213760	ATP6V1G2	0.0295883478179763	5.78943554111368	0.474810521971373	0.635206501649988	0.982237813823437	Transcript	Hippocampus
ENST00000380180.7	ENSG00000163110.14	ENSG00000163110	PDLIM5	0.127002967467229	-0.983294079200794	0.474803778549467	0.635211303948534	0.982237813823437	Transcript	Hippocampus
ENST00000479944.5	ENSG00000186854.10	ENSG00000186854	TRABD2A	-0.0110724798965444	2.62678208620197	-0.474801455254584	0.635212958476437	0.982237813823437	Transcript	Hippocampus
ENST00000541009.6	ENSG00000090612.20	ENSG00000090612	ZNF268	0.145285203032286	0.822866120173926	0.474796027712009	0.635216823692713	0.982237813823437	Transcript	Hippocampus
ENST00000544125.1	ENSG00000135679.22	ENSG00000135679	MDM2	-0.163564498546034	-2.44346965181039	-0.474778457772649	0.635229336167038	0.982237813823437	Transcript	Hippocampus
ENST00000570054.3	ENSG00000260914.3	ENSG00000260914	RP11-343C2.11	-0.0129403670716478	3.84611578164897	-0.474770714053551	0.635234850908319	0.982237813823437	Transcript	Hippocampus
ENST00000423715.1	ENSG00000230894.1	ENSG00000230894	RP11-67K19.3	-0.0260055096499049	-1.29603319505155	-0.474768446596587	0.635236465696787	0.982237813823437	Transcript	Hippocampus
ENST00000372596.5	ENSG00000010803.16	ENSG00000010803	SCMH1	-0.0464523513642924	1.761151775704	-0.474746576163994	0.635252040997972	0.982237813823437	Transcript	Hippocampus
ENST00000377294.2	ENSG00000187626.8	ENSG00000187626	ZKSCAN4	-0.0127649927040343	1.41973221290827	-0.4747312626784	0.635262946784084	0.982237813823437	Transcript	Hippocampus
ENST00000582772.1	ENSG00000153944.10	ENSG00000153944	MSI2	-0.0419448329290803	-2.44603577324292	-0.474715094132393	0.635274461603743	0.982237813823437	Transcript	Hippocampus
ENST00000578521.1	ENSG00000133030.19	ENSG00000133030	MPRIP	-0.0262153408588015	-0.687266808579329	-0.474675572393374	0.635302608335397	0.982237813823437	Transcript	Hippocampus
ENST00000309957.2	ENSG00000213995.11	ENSG00000213995	NAXD	-0.0139024732295191	2.96547529976235	-0.474669300609393	0.63530707504531	0.982237813823437	Transcript	Hippocampus
ENST00000505325.1	ENSG00000251682.1	ENSG00000251682	RP11-631M6.3	-0.0211286144221783	1.40851376344581	-0.474666566154791	0.635309022504227	0.982237813823437	Transcript	Hippocampus
ENST00000563961.5	ENSG00000187555.14	ENSG00000187555	USP7	0.0301161621845947	4.35741688750676	0.474660976344762	0.635313003534642	0.982237813823437	Transcript	Hippocampus
ENST00000358537.7	ENSG00000136068.14	ENSG00000136068	FLNB	-0.0189325214582616	5.37195449387693	-0.474608901184515	0.63535009167161	0.982237813823437	Transcript	Hippocampus
ENST00000419582.5	ENSG00000119383.19	ENSG00000119383	PTPA	-0.0567413012732531	-1.49169460846437	-0.47460233527364	0.635354768004755	0.982237813823437	Transcript	Hippocampus
ENST00000446066.5	ENSG00000183576.12	ENSG00000183576	SETD3	-0.029714140283846	1.31243188748013	-0.47459981603933	0.635356562242383	0.982237813823437	Transcript	Hippocampus
ENST00000310974.8	ENSG00000173852.14	ENSG00000173852	DPY19L1	0.0517002295433947	4.14422397109947	0.474598726639177	0.635357338130683	0.982237813823437	Transcript	Hippocampus
ENST00000564750.5	ENSG00000058600.15	ENSG00000058600	POLR3E	-0.159588420139482	-1.88936702476517	-0.474573827655873	0.635375071696396	0.982237813823437	Transcript	Hippocampus
ENST00000540185.5	ENSG00000164896.19	ENSG00000164896	FASTK	0.125395188569365	-3.70422465127069	0.474569541745757	0.635378124230519	0.982237813823437	Transcript	Hippocampus
ENST00000409792.3	ENSG00000181555.19	ENSG00000181555	SETD2	0.0089967519094403	5.90395016181049	0.474540087910684	0.63539910216881	0.982237813823437	Transcript	Hippocampus
ENST00000532165.1	ENSG00000166086.12	ENSG00000166086	JAM3	0.145489321196773	-3.70320793747502	0.474539925448472	0.63539921788027	0.982237813823437	Transcript	Hippocampus
ENST00000455188.5	ENSG00000073803.13	ENSG00000073803	MAP3K13	0.0381669961698836	-1.81101990291291	0.474538390311884	0.635400311260481	0.982237813823437	Transcript	Hippocampus
ENST00000464236.1	ENSG00000118454.12	ENSG00000118454	ANKRD13C	-0.0705904614214559	-1.42944381727069	-0.474532968963789	0.635404172548507	0.982237813823437	Transcript	Hippocampus
ENST00000311966.8	ENSG00000135423.12	ENSG00000135423	GLS2	0.153527098082182	-1.43737176507029	0.474483761002836	0.635439220764393	0.982237813823437	Transcript	Hippocampus
ENST00000222573.4	ENSG00000105855.9	ENSG00000105855	ITGB8	-0.0270670902363478	6.96394373490246	-0.474448211163622	0.635464541536132	0.982237813823437	Transcript	Hippocampus
ENST00000399866.3	ENSG00000215241.3	ENSG00000215241	RP11-266K4.9	-0.0116391768371431	2.38443605527022	-0.474433372105491	0.635475110948345	0.982237813823437	Transcript	Hippocampus
ENST00000442029.5	ENSG00000054356.13	ENSG00000054356	PTPRN	0.0958354185718543	-3.20221799281975	0.474389205269217	0.635506570091002	0.982237813823437	Transcript	Hippocampus
ENST00000449552.6	ENSG00000108448.20	ENSG00000108448	TRIM16L	0.0335801085037874	-0.0126965567275086	0.474360924426999	0.635526714308843	0.982237813823437	Transcript	Hippocampus
ENST00000327680.6	ENSG00000185480.11	ENSG00000185480	PARPBP	-0.0974019047421672	-2.07942189333229	-0.474348580459639	0.635535506903019	0.982237813823437	Transcript	Hippocampus
ENST00000257897.7	ENSG00000135439.11	ENSG00000135439	AGAP2	0.0339827709209145	5.30136326808793	0.474341608292702	0.635540473192549	0.982237813823437	Transcript	Hippocampus
ENST00000508485.2	ENSG00000145868.16	ENSG00000145868	FBXO38	0.0426111052458466	-0.882714626217733	0.474341224306874	0.63554074670696	0.982237813823437	Transcript	Hippocampus
ENST00000551541.5	ENSG00000177426.20	ENSG00000177426	TGIF1	-0.0984662189700775	-2.91482476761874	-0.474340621622345	0.6355411760013	0.982237813823437	Transcript	Hippocampus
ENST00000505892.5	ENSG00000037474.14	ENSG00000037474	NSUN2	0.0143552496319654	2.29560212871257	0.474324559144969	0.635552617406543	0.982237813823437	Transcript	Hippocampus
ENST00000354464.10	ENSG00000196497.15	ENSG00000196497	IPO4	0.183361515334245	-3.62135627033619	0.474290034698076	0.635577209686272	0.982237813823437	Transcript	Hippocampus
ENST00000501964.1	ENSG00000246790.2	ENSG00000246790	RP11-730K11.1	0.0393829110633345	-2.30937345214168	0.474287269686474	0.635579179262833	0.982237813823437	Transcript	Hippocampus
ENST00000480776.1	ENSG00000100330.15	ENSG00000100330	MTMR3	-0.0258417883509619	-0.505102441715317	-0.474278415599166	0.635585486234915	0.982237813823437	Transcript	Hippocampus
ENST00000497735.1	ENSG00000047849.21	ENSG00000047849	MAP4	-0.0337586049456864	4.74779475529774	-0.474257214321503	0.635600588505396	0.982237813823437	Transcript	Hippocampus
ENST00000369536.9	ENSG00000146282.17	ENSG00000146282	RARS2	-0.0150497852634728	3.00230625857802	-0.474253707651538	0.635603086420385	0.982237813823437	Transcript	Hippocampus
ENST00000621487.1	ENSG00000125826.19	ENSG00000125826	RBCK1	0.0303366485653223	-0.764351007408518	0.474244061084401	0.635609958005162	0.982237813823437	Transcript	Hippocampus
ENST00000485126.1	ENSG00000175161.13	ENSG00000175161	CADM2	-0.0314824809831346	0.883783419933152	-0.47423840273157	0.635613988661046	0.982237813823437	Transcript	Hippocampus
ENST00000359321.1	ENSG00000196584.2	ENSG00000196584	XRCC2	0.0245139541297595	1.71189212067368	0.474217108569744	0.635629157384333	0.982237813823437	Transcript	Hippocampus
ENST00000409759.5	ENSG00000070882.12	ENSG00000070882	OSBPL3	-0.173209365540697	-1.00770997951293	-0.474205021648005	0.635637767473191	0.982237813823437	Transcript	Hippocampus
ENST00000559790.1	ENSG00000198752.10	ENSG00000198752	CDC42BPB	-0.066697429759618	-2.74298687834116	-0.474191380961728	0.635647484441782	0.982237813823437	Transcript	Hippocampus
ENST00000507587.1	ENSG00000146067.15	ENSG00000146067	FAM193B	0.0344709319067192	-1.34554241599398	0.474187133425161	0.635650510195325	0.982237813823437	Transcript	Hippocampus
ENST00000369737.4	ENSG00000173947.13	ENSG00000173947	PIFO	-0.138895410963219	-1.81735675254464	-0.474181777862849	0.635654325265157	0.982237813823437	Transcript	Hippocampus
ENST00000463491.1	ENSG00000149639.14	ENSG00000149639	SOGA1	0.0273624558224358	-0.734385564733799	0.474169282056897	0.635663226771988	0.982237813823437	Transcript	Hippocampus
ENST00000531565.1	ENSG00000181097.5	ENSG00000181097	RP11-429J17.2	-0.0168832496732934	0.593402507998405	-0.47415891570359	0.635670611382981	0.982237813823437	Transcript	Hippocampus
ENST00000484288.5	ENSG00000168297.15	ENSG00000168297	PXK	0.0319324130970316	3.45757329468608	0.474152688902771	0.635675047145655	0.982237813823437	Transcript	Hippocampus
ENST00000452445.6	ENSG00000184613.10	ENSG00000184613	NELL2	0.0325737001261796	7.08648335597803	0.474145297302068	0.635680312689476	0.982237813823437	Transcript	Hippocampus
ENST00000587057.5	ENSG00000099821.13	ENSG00000099821	POLRMT	0.0297069875220853	-0.858967263268428	0.474131605073852	0.635690066650993	0.982237813823437	Transcript	Hippocampus
ENST00000374163.5	ENSG00000117676.13	ENSG00000117676	RPS6KA1	-0.114865796013016	-2.08729580929465	-0.474121994655103	0.635696912883185	0.982237813823437	Transcript	Hippocampus
ENST00000456555.1	ENSG00000233487.6	ENSG00000233487	RPSAP69	0.054906075782178	-1.31804886797592	0.474028327945667	0.635763640441158	0.982237813823437	Transcript	Hippocampus
ENST00000585363.5	ENSG00000049759.17	ENSG00000049759	NEDD4L	0.057342814136248	-1.8229854842964	0.473982364740631	0.635796385417132	0.982237813823437	Transcript	Hippocampus
ENST00000540498.1	ENSG00000179195.15	ENSG00000179195	ZNF664	-0.0311757854918444	-1.84663174976028	-0.47397905600703	0.63579874264331	0.982237813823437	Transcript	Hippocampus
ENST00000541654.1	ENSG00000171681.12	ENSG00000171681	ATF7IP	0.120281990628375	0.345963914983849	0.473974098027025	0.63580227484161	0.982237813823437	Transcript	Hippocampus
ENST00000345496.6	ENSG00000184787.18	ENSG00000184787	UBE2G2	-0.0216900819061631	3.06212715368015	-0.473967239887536	0.635807160778343	0.982237813823437	Transcript	Hippocampus
ENST00000468878.1	ENSG00000163462.17	ENSG00000163462	TRIM46	0.119368776621059	-0.593748281910165	0.473957922475436	0.635813798797443	0.982237813823437	Transcript	Hippocampus
ENST00000416768.5	ENSG00000224924.6	ENSG00000224924	LINC00320	0.116772399643786	-0.09582267990093	0.47395018419445	0.635819311815918	0.982237813823437	Transcript	Hippocampus
ENST00000492456.1	ENSG00000146463.11	ENSG00000146463	ZMYM4	-0.0325294189900509	-1.48936190370521	-0.473935279715403	0.635829930338343	0.982237813823437	Transcript	Hippocampus
ENST00000370940.5	ENSG00000197568.13	ENSG00000197568	HHLA3	0.09371943351184	-2.25852050881732	0.473911500981658	0.635846871375743	0.982237813823437	Transcript	Hippocampus
ENST00000359187.4	ENSG00000175265.17	ENSG00000175265	GOLGA8A	-0.149328696429395	-2.4203881375426	-0.473903111836759	0.635852848224831	0.982237813823437	Transcript	Hippocampus
ENST00000607540.1	ENSG00000271894.1	ENSG00000271894	RP11-482H16.1	0.0879679916406364	0.63561441815777	0.473861892157682	0.635882215544906	0.982237813823437	Transcript	Hippocampus
ENST00000533560.5	ENSG00000198945.7	ENSG00000198945	L3MBTL3	0.0194639622831714	2.25252697120377	0.473859440828019	0.635883962034226	0.982237813823437	Transcript	Hippocampus
ENST00000471810.5	ENSG00000135905.18	ENSG00000135905	DOCK10	0.0349966804649044	1.30171732664885	0.473843274929272	0.635895479740206	0.982237813823437	Transcript	Hippocampus
ENST00000537829.1	ENSG00000143224.17	ENSG00000143224	PPOX	0.118742781848453	-3.65408441135847	0.473825346570519	0.635908253248168	0.982237813823437	Transcript	Hippocampus
ENST00000519124.5	ENSG00000156802.12	ENSG00000156802	ATAD2	0.168658271384803	-1.74018509800862	0.473775464002396	0.635943793904616	0.982237813823437	Transcript	Hippocampus
ENST00000522663.5	ENSG00000161010.14	ENSG00000161010	C5orf45	-0.0142622721310052	2.15382683940283	-0.473755783283722	0.635957816382578	0.982237813823437	Transcript	Hippocampus
ENST00000495499.1	ENSG00000136238.17	ENSG00000136238	RAC1	-0.0353700795936997	-1.05586573795832	-0.473739714211099	0.635969265666148	0.982237813823437	Transcript	Hippocampus
ENST00000393780.3	ENSG00000172020.12	ENSG00000172020	GAP43	0.0526453802711987	-0.530599886240743	0.473726151855449	0.635978928971028	0.982237813823437	Transcript	Hippocampus
ENST00000634837.1	ENSG00000231304.2	ENSG00000231304	SGO1-AS1	-0.022635080640175	-0.891343212599557	-0.473722038301103	0.635981859929159	0.982237813823437	Transcript	Hippocampus
ENST00000519321.5	ENSG00000113558.18	ENSG00000113558	SKP1	-0.037099961096662	-0.842973033689879	-0.473703165606784	0.635995307029652	0.982237813823437	Transcript	Hippocampus
ENST00000585630.5	ENSG00000099622.13	ENSG00000099622	CIRBP	0.166160359246691	-1.97051972627827	0.473688418582881	0.636005814606975	0.982237813823437	Transcript	Hippocampus
ENST00000621447.1	ENSG00000102081.13	ENSG00000102081	FMR1	-0.0201522729315138	-0.272715322342885	-0.473648411963265	0.636034320569586	0.982237813823437	Transcript	Hippocampus
ENST00000527212.5	ENSG00000086848.14	ENSG00000086848	ALG9	-0.0350745439893723	-1.00709611544464	-0.473635992858396	0.63604316967874	0.982237813823437	Transcript	Hippocampus
ENST00000619236.1	ENSG00000123560.13	ENSG00000123560	PLP1	0.0418457578474964	7.83157354070972	0.473618281662666	0.63605578970463	0.982237813823437	Transcript	Hippocampus
ENST00000448126.5	ENSG00000224477.5	ENSG00000224477	RP1-81D8.3	-0.0320390994604333	-1.09277228736338	-0.473611284523974	0.636060775510816	0.982237813823437	Transcript	Hippocampus
ENST00000375774.3	ENSG00000153487.12	ENSG00000153487	ING1	-0.045972541334516	-0.2628065860444	-0.473610905061877	0.636061045896737	0.982237813823437	Transcript	Hippocampus
ENST00000372978.7	ENSG00000137413.15	ENSG00000137413	TAF8	0.0339719149080915	-1.62263154845755	0.473610492952919	0.63606133954525	0.982237813823437	Transcript	Hippocampus
ENST00000392129.10	ENSG00000143183.16	ENSG00000143183	TMCO1	-0.0207957372963693	3.54111735999855	-0.473567850848443	0.636091724515726	0.982237813823437	Transcript	Hippocampus
ENST00000483370.1	ENSG00000115421.12	ENSG00000115421	PAPOLG	0.0910875436422347	-2.30924569595457	0.473505407842115	0.636136219885682	0.982237813823437	Transcript	Hippocampus
ENST00000440760.5	ENSG00000115234.10	ENSG00000115234	SNX17	0.138930532436254	-3.94724188828786	0.473490033932067	0.636147175162912	0.982237813823437	Transcript	Hippocampus
ENST00000504771.2	ENSG00000145779.7	ENSG00000145779	TNFAIP8	-0.0288965719752118	2.05374086089769	-0.473479642608421	0.636154579949779	0.982237813823437	Transcript	Hippocampus
ENST00000476936.5	ENSG00000116489.12	ENSG00000116489	CAPZA1	-0.141666240693096	-1.20665170983168	-0.473475412069709	0.636157594613476	0.982237813823437	Transcript	Hippocampus
ENST00000558458.1	ENSG00000104043.14	ENSG00000104043	ATP8B4	-0.0459053921535498	-2.38866090030948	-0.473455065972295	0.636172093239552	0.982237813823437	Transcript	Hippocampus
ENST00000457005.5	ENSG00000182568.16	ENSG00000182568	SATB1	0.148931009649547	-1.04957118791064	0.473452554873823	0.636173882657663	0.982237813823437	Transcript	Hippocampus
ENST00000599368.5	ENSG00000197782.14	ENSG00000197782	ZNF780A	0.0264325572077469	-0.911698505808033	0.47344904680943	0.636176382520967	0.982237813823437	Transcript	Hippocampus
ENST00000496962.1	ENSG00000115486.11	ENSG00000115486	GGCX	0.0539416234070877	-0.349880412951038	0.473441507921466	0.636181754782321	0.982237813823437	Transcript	Hippocampus
ENST00000432012.1	ENSG00000001461.16	ENSG00000001461	NIPAL3	0.0307653892340574	-0.402672430673642	0.473440442248637	0.636182514189367	0.982237813823437	Transcript	Hippocampus
ENST00000468052.1	ENSG00000102466.15	ENSG00000102466	FGF14	0.0311388295728092	-0.619875739435342	0.473425309064554	0.636193298259745	0.982237813823437	Transcript	Hippocampus
ENST00000448226.6	ENSG00000187098.14	ENSG00000187098	MITF	0.138795428818607	-3.97564556296042	0.473400575740294	0.636210923660352	0.982237813823437	Transcript	Hippocampus
ENST00000470074.1	ENSG00000115183.13	ENSG00000115183	TANC1	-0.0356449349296424	1.48997506924738	-0.473390336014449	0.636218220729094	0.982237813823437	Transcript	Hippocampus
ENST00000620388.1	ENSG00000147144.12	ENSG00000147144	CCDC120	-0.0442871360107259	-1.62855322083787	-0.473362525526439	0.63623803931383	0.982237813823437	Transcript	Hippocampus
ENST00000618020.1	ENSG00000259462.2	ENSG00000259462	CPEB1-AS1	0.0113800103953514	3.52235236838343	0.473330719390137	0.636260705637433	0.982237813823437	Transcript	Hippocampus
ENST00000488036.5	ENSG00000162383.11	ENSG00000162383	SLC1A7	0.103519607647589	-3.1803887116795	0.473327804203553	0.636262783132983	0.982237813823437	Transcript	Hippocampus
ENST00000574538.1	ENSG00000101574.14	ENSG00000101574	METTL4	0.0254860189288243	1.25220718980232	0.47332521434311	0.636264628788625	0.982237813823437	Transcript	Hippocampus
ENST00000614624.4	ENSG00000178982.9	ENSG00000178982	EIF3K	0.124851105705646	-2.91301855976857	0.473280123514305	0.636296762984865	0.982237813823437	Transcript	Hippocampus
ENST00000310417.9	ENSG00000010282.14	ENSG00000010282	HHATL	0.138748496054866	-2.14205507240246	0.47327860822153	0.636297842877491	0.982237813823437	Transcript	Hippocampus
ENST00000488971.1	ENSG00000115548.16	ENSG00000115548	KDM3A	-0.0666805129655575	-2.17311934364103	-0.473268119397378	0.636305317892419	0.982237813823437	Transcript	Hippocampus
ENST00000311620.6	ENSG00000175311.6	ENSG00000175311	ANKS4B	0.0113544463602469	2.2762804411401	0.473248233493033	0.636319489976952	0.982237813823437	Transcript	Hippocampus
ENST00000487998.5	ENSG00000148688.13	ENSG00000148688	RPP30	0.0276685043577522	0.0720358368599416	0.47324118596466	0.636324512570042	0.982237813823437	Transcript	Hippocampus
ENST00000530903.1	ENSG00000165526.8	ENSG00000165526	RPUSD4	-0.0241276318163817	-0.400038156249747	-0.473240629125691	0.636324909415638	0.982237813823437	Transcript	Hippocampus
ENST00000382581.4	ENSG00000179010.14	ENSG00000179010	MRFAP1	0.0101948163765239	6.62221645894099	0.473202923912844	0.63635178124802	0.982237813823437	Transcript	Hippocampus
ENST00000436810.6	ENSG00000142494.13	ENSG00000142494	SLC47A1	-0.0991175641971255	-2.48926635006066	-0.473174802897559	0.636371822906624	0.982237813823437	Transcript	Hippocampus
ENST00000380172.8	ENSG00000099810.18	ENSG00000099810	MTAP	0.0162266721894156	3.22481168464773	0.47313929291524	0.636397131014178	0.982237813823437	Transcript	Hippocampus
ENST00000496740.6	ENSG00000146535.13	ENSG00000146535	GNA12	0.0403498435282121	0.357372419671751	0.473132937823586	0.636401660358574	0.982237813823437	Transcript	Hippocampus
ENST00000577637.1	ENSG00000126351.12	ENSG00000126351	THRA	-0.0331686161319102	-1.21753987879422	-0.473130578599213	0.636403341807458	0.982237813823437	Transcript	Hippocampus
ENST00000414661.1	ENSG00000225649.5	ENSG00000225649	AC064875.2	0.0482722214252143	-2.30580887632306	0.47312585330917	0.636406709586762	0.982237813823437	Transcript	Hippocampus
ENST00000464015.5	ENSG00000161179.13	ENSG00000161179	YDJC	0.11051301104554	-2.79599669632584	0.473075482472159	0.636442610045034	0.982237813823437	Transcript	Hippocampus
ENST00000409975.5	ENSG00000115446.11	ENSG00000115446	UNC50	-0.0196872997707373	1.4241546035276	-0.473025426190551	0.636478287161707	0.982237813823437	Transcript	Hippocampus
ENST00000495139.1	ENSG00000242737.1	ENSG00000242737	RP11-562A8.1	0.0356066142759287	-2.20701074807321	0.473014589382334	0.636486011100419	0.982237813823437	Transcript	Hippocampus
ENST00000529397.5	ENSG00000154114.12	ENSG00000154114	TBCEL	-0.0184725790242355	2.70329264397905	-0.473007317088453	0.636491194452584	0.982237813823437	Transcript	Hippocampus
ENST00000501259.5	ENSG00000246379.6	ENSG00000246379	RP11-461O7.1	-0.0131650826027963	1.33833579663528	-0.472979227068631	0.636511215877422	0.982237813823437	Transcript	Hippocampus
ENST00000369001.5	ENSG00000138162.18	ENSG00000138162	TACC2	-0.135719631421685	-4.0325830606272	-0.472970681547935	0.636517306830256	0.982237813823437	Transcript	Hippocampus
ENST00000533733.5	ENSG00000149311.17	ENSG00000149311	ATM	0.0251984107452727	-0.171948862139072	0.472951369809537	0.636531071663138	0.982237813823437	Transcript	Hippocampus
ENST00000426763.3	ENSG00000108107.13	ENSG00000108107	RPL28	0.0900363842164853	-1.74700149322626	0.472937033554808	0.636541290200692	0.982237813823437	Transcript	Hippocampus
ENST00000504082.1	ENSG00000251259.1	ENSG00000251259	AC004069.2	-0.0405253154690365	-2.31397383135074	-0.472936782056927	0.636541469462952	0.982237813823437	Transcript	Hippocampus
ENST00000412059.5	ENSG00000234741.7	ENSG00000234741	GAS5	-0.080458117243868	-0.361092270069999	-0.472867923319847	0.636590551287993	0.982237813823437	Transcript	Hippocampus
ENST00000548022.1	ENSG00000139168.7	ENSG00000139168	ZCRB1	0.0621647354394701	-1.67900763910825	0.472860615240262	0.636595760508672	0.982237813823437	Transcript	Hippocampus
ENST00000425468.6	ENSG00000137185.11	ENSG00000137185	ZSCAN9	-0.0810726680678886	-1.89974890737659	-0.472845288938063	0.636606685200664	0.982237813823437	Transcript	Hippocampus
ENST00000317204.10	ENSG00000078902.15	ENSG00000078902	TOLLIP	-0.0223929713676552	5.50657172857072	-0.472833796600704	0.636614877068606	0.982237813823437	Transcript	Hippocampus
ENST00000498418.5	ENSG00000100364.18	ENSG00000100364	KIAA0930	0.0355230957693924	0.0110667755241658	0.472805996149917	0.636634693728572	0.982237813823437	Transcript	Hippocampus
ENST00000560215.5	ENSG00000186417.13	ENSG00000186417	GLDN	0.165366939196496	-2.20085386716876	0.472799209978676	0.63663953107279	0.982237813823437	Transcript	Hippocampus
ENST00000470776.1	ENSG00000071282.11	ENSG00000071282	LMCD1	0.0860609440636716	-1.36812176591165	0.47279797770357	0.636640409469454	0.982237813823437	Transcript	Hippocampus
ENST00000448420.5	ENSG00000179820.15	ENSG00000179820	MYADM	-0.14142004843351	-4.43631428981578	-0.472782414876474	0.636651503087863	0.982237813823437	Transcript	Hippocampus
ENST00000259750.8	ENSG00000146216.11	ENSG00000146216	TTBK1	-0.0241886501926462	4.42430797806457	-0.47277976252421	0.636653393766895	0.982237813823437	Transcript	Hippocampus
ENST00000481626.5	ENSG00000010327.10	ENSG00000010327	STAB1	-0.0750143005911637	-2.40965574039662	-0.47277680576601	0.636655501438729	0.982237813823437	Transcript	Hippocampus
ENST00000457725.1	ENSG00000231680.1	ENSG00000231680	AP003774.6	-0.0341535525651386	-2.18858472232457	-0.472759910838763	0.636667544739987	0.982237813823437	Transcript	Hippocampus
ENST00000485722.1	ENSG00000075151.20	ENSG00000075151	EIF4G3	0.028836470630813	-1.38733360437669	0.472731367693664	0.636687891521612	0.982237813823437	Transcript	Hippocampus
ENST00000409765.5	ENSG00000169193.11	ENSG00000169193	CCDC126	-0.156511442789035	-2.70855403088862	-0.47272823641227	0.636690123650431	0.982237813823437	Transcript	Hippocampus
ENST00000491958.5	ENSG00000198832.10	ENSG00000198832	SELM	0.0768582110905882	-2.77103143673878	0.472722334733046	0.636694330661811	0.982237813823437	Transcript	Hippocampus
ENST00000588974.1	ENSG00000166398.12	ENSG00000166398	KIAA0355	-0.0189224614143036	1.11218536000055	-0.472699546361876	0.636710575460065	0.982237813823437	Transcript	Hippocampus
ENST00000444173.5	ENSG00000115760.13	ENSG00000115760	BIRC6	0.0299894748261684	0.373105380749594	0.472686421682443	0.636719931529507	0.982237813823437	Transcript	Hippocampus
ENST00000606640.1	ENSG00000272219.1	ENSG00000272219	CTB-181H17.1	0.0268433052579507	-0.826460817983636	0.472673900424622	0.636728857497555	0.982237813823437	Transcript	Hippocampus
ENST00000534585.5	ENSG00000179632.9	ENSG00000179632	MAF1	-0.13145729771057	-1.96234380398028	-0.472623962025952	0.636764457367081	0.982237813823437	Transcript	Hippocampus
ENST00000538677.1	ENSG00000052126.14	ENSG00000052126	PLEKHA5	0.0459245771088095	-1.90962903811884	0.472605261977211	0.636777788393592	0.982237813823437	Transcript	Hippocampus
ENST00000618172.4	ENSG00000124228.14	ENSG00000124228	DDX27	0.168444881200723	0.551359158755052	0.47259959349195	0.636781829407839	0.982237813823437	Transcript	Hippocampus
ENST00000217740.3	ENSG00000101695.8	ENSG00000101695	RNF125	0.0175490392552001	3.32375590867215	0.472573853758883	0.636800179177987	0.982237813823437	Transcript	Hippocampus
ENST00000366695.3	ENSG00000181218.5	ENSG00000181218	HIST3H2A	-0.0246719296020561	0.893625582863901	-0.472546267653158	0.636819845469392	0.982237813823437	Transcript	Hippocampus
ENST00000579192.5	ENSG00000125434.10	ENSG00000125434	SLC25A35	0.104445917247391	-3.40065341591922	0.47253871477668	0.636825230002718	0.982237813823437	Transcript	Hippocampus
ENST00000322610.12	ENSG00000178188.14	ENSG00000178188	SH2B1	-0.0813937785190879	1.36502534574975	-0.472532386329894	0.63682974164073	0.982237813823437	Transcript	Hippocampus
ENST00000551528.5	ENSG00000015153.14	ENSG00000015153	YAF2	-0.0448634025569785	-0.949346398120285	-0.472522654760296	0.636836679438859	0.982237813823437	Transcript	Hippocampus
ENST00000396399.6	ENSG00000186417.13	ENSG00000186417	GLDN	0.0449964243249667	4.34002728418196	0.472488576589915	0.636860974586385	0.982237813823437	Transcript	Hippocampus
ENST00000359238.6	ENSG00000002919.14	ENSG00000002919	SNX11	-0.0142308350373326	2.61938707854245	-0.472477430946557	0.636868920668755	0.982237813823437	Transcript	Hippocampus
ENST00000442508.5	ENSG00000168283.13	ENSG00000168283	BMI1	0.0950553810595926	-1.89218398838354	0.472468529262598	0.636875266991477	0.982237813823437	Transcript	Hippocampus
ENST00000520545.5	ENSG00000104361.9	ENSG00000104361	NIPAL2	0.0453014587975627	-0.969010854499294	0.472467263301278	0.636876169541878	0.982237813823437	Transcript	Hippocampus
ENST00000582281.1	ENSG00000166342.18	ENSG00000166342	NETO1	0.0414071331465056	1.81679494732456	0.472460086627498	0.63688128606688	0.982237813823437	Transcript	Hippocampus
ENST00000540753.5	ENSG00000095303.14	ENSG00000095303	PTGS1	-0.0887965140688566	-0.669999344278024	-0.47245991271143	0.636881410058507	0.982237813823437	Transcript	Hippocampus
ENST00000396204.2	ENSG00000198963.10	ENSG00000198963	RORB	-0.150560841780088	-0.994031960717146	-0.472425779721685	0.636905745011303	0.982237813823437	Transcript	Hippocampus
ENST00000614710.4	ENSG00000182208.12	ENSG00000182208	MOB2	-0.0174758481400631	1.97100253252136	-0.472424953953531	0.636906333743655	0.982237813823437	Transcript	Hippocampus
ENST00000432191.6	ENSG00000134283.17	ENSG00000134283	PPHLN1	0.0817834209581588	0.535416472455193	0.472395484735481	0.636927344007126	0.982237813823437	Transcript	Hippocampus
ENST00000357685.9	ENSG00000197580.11	ENSG00000197580	BCO2	-0.0291035981351521	0.64669313749821	-0.472382444028205	0.636936641554559	0.982237813823437	Transcript	Hippocampus
ENST00000595112.5	ENSG00000088247.16	ENSG00000088247	KHSRP	-0.0243397863740145	2.05900003499815	-0.472359623355845	0.636952911997583	0.982237813823437	Transcript	Hippocampus
ENST00000312858.9	ENSG00000089916.17	ENSG00000089916	GPATCH2L	-0.0558549043066182	1.69191287429373	-0.472338493920999	0.636967976796575	0.982237813823437	Transcript	Hippocampus
ENST00000439642.1	ENSG00000102445.18	ENSG00000102445	KIAA0226L	0.0891025693479038	-2.45234899324948	0.472336679436997	0.636969270488782	0.982237813823437	Transcript	Hippocampus
ENST00000527047.5	ENSG00000185627.17	ENSG00000185627	PSMD13	-0.0148591634181145	1.15269340551309	-0.472324192457861	0.636978173494959	0.982237813823437	Transcript	Hippocampus
ENST00000366136.2	ENSG00000203307.2	ENSG00000203307	RP11-375H19.2	-0.0206285762460012	-0.645723841787575	-0.472324081326487	0.636978252729996	0.982237813823437	Transcript	Hippocampus
ENST00000521820.1	ENSG00000104361.9	ENSG00000104361	NIPAL2	0.0442209207401207	-1.70536949207378	0.472311812216287	0.636987000450996	0.982237813823437	Transcript	Hippocampus
ENST00000568920.1	ENSG00000159579.13	ENSG00000159579	RSPRY1	-0.0364783525350738	-2.060620555575	-0.472311318458977	0.636987352494801	0.982237813823437	Transcript	Hippocampus
ENST00000489483.5	ENSG00000225697.11	ENSG00000225697	SLC26A6	-0.0228636218251941	0.745380717656636	-0.472297051493401	0.636997524727772	0.982237813823437	Transcript	Hippocampus
ENST00000327247.9	ENSG00000177628.15	ENSG00000177628	GBA	-0.0538071794622384	1.27215881752642	-0.472296968743598	0.636997583727923	0.982237813823437	Transcript	Hippocampus
ENST00000561431.1	ENSG00000168904.14	ENSG00000168904	LRRC28	-0.0284729628195679	-1.15974371037331	-0.472251730825938	0.637029838458837	0.982237813823437	Transcript	Hippocampus
ENST00000448074.1	ENSG00000152760.9	ENSG00000152760	TCTEX1D1	0.0654946437252269	-2.44169847759972	0.472245728294559	0.637034118328292	0.982237813823437	Transcript	Hippocampus
ENST00000488202.1	ENSG00000175193.12	ENSG00000175193	PARL	-0.0305571165636082	-1.45788374673986	-0.472241381165999	0.637037217885318	0.982237813823437	Transcript	Hippocampus
ENST00000432547.7	ENSG00000118271.9	ENSG00000118271	TTR	0.176784377184769	-2.88438519254009	0.472239340720065	0.637038672750984	0.982237813823437	Transcript	Hippocampus
ENST00000340692.9	ENSG00000124615.17	ENSG00000124615	MOCS1	0.145285743433369	-0.605255004929229	0.472229045844996	0.637046013158169	0.982237813823437	Transcript	Hippocampus
ENST00000332290.3	ENSG00000185127.6	ENSG00000185127	C6orf120	-0.0112944300257372	3.77569528312844	-0.472217437241018	0.637054290317543	0.982237813823437	Transcript	Hippocampus
ENST00000558064.1	ENSG00000035664.11	ENSG00000035664	DAPK2	-0.0144488215482888	1.421560917387	-0.472213110059613	0.637057375693291	0.982237813823437	Transcript	Hippocampus
ENST00000632815.1	ENSG00000023171.15	ENSG00000023171	GRAMD1B	0.0606701248809639	-2.36698032644944	0.472198143969389	0.637068046894308	0.982237813823437	Transcript	Hippocampus
ENST00000533554.1	ENSG00000052841.14	ENSG00000052841	TTC17	0.0312502938735884	-1.77809691836213	0.472154318309836	0.637099296133164	0.982237813823437	Transcript	Hippocampus
ENST00000397397.6	ENSG00000214063.10	ENSG00000214063	TSPAN4	0.140832220732148	-3.3809523482822	0.472150981242087	0.637101675606555	0.982237813823437	Transcript	Hippocampus
ENST00000356175.7	ENSG00000196712.16	ENSG00000196712	NF1	0.100863736889719	5.84979455471096	0.472144017548716	0.637106641032703	0.982237813823437	Transcript	Hippocampus
ENST00000622020.4	ENSG00000131697.17	ENSG00000131697	NPHP4	-0.0283445519641938	1.44750915543129	-0.472129375756904	0.637117081341264	0.982237813823437	Transcript	Hippocampus
ENST00000496793.1	ENSG00000203993.4	ENSG00000203993	ARRDC1-AS1	0.110239990078339	-3.01835501742166	0.472116881793987	0.637125990200717	0.982237813823437	Transcript	Hippocampus
ENST00000507348.5	ENSG00000172058.15	ENSG00000172058	SERF1A	-0.133901990666702	-3.11056501295028	-0.472106137520758	0.637133651480564	0.982237813823437	Transcript	Hippocampus
ENST00000537613.5	ENSG00000182149.20	ENSG00000182149	IST1	0.0917249351813943	-2.12952785188237	0.472059329897292	0.637167028441181	0.982237813823437	Transcript	Hippocampus
ENST00000596750.2	ENSG00000011243.17	ENSG00000011243	AKAP8L	-0.0633130656202651	-0.169385864729055	-0.472014415010887	0.63719905644876	0.982237813823437	Transcript	Hippocampus
ENST00000476707.1	ENSG00000152910.18	ENSG00000152910	CNTNAP4	0.140647803473602	-0.645590349578492	0.472007391584385	0.63720406479095	0.982237813823437	Transcript	Hippocampus
ENST00000579810.2	ENSG00000010244.17	ENSG00000010244	ZNF207	0.0169162111695952	1.4168538898897	0.471987917465625	0.637217951696693	0.982237813823437	Transcript	Hippocampus
ENST00000400798.6	ENSG00000189337.16	ENSG00000189337	KAZN	-0.0193758655010064	3.48461495498974	-0.471954385219709	0.637241863688888	0.982237813823437	Transcript	Hippocampus
ENST00000564068.1	ENSG00000140365.15	ENSG00000140365	COMMD4	-0.0129157321840728	1.89208210450961	-0.471904892849989	0.637277157608571	0.982237813823437	Transcript	Hippocampus
ENST00000611161.1	ENSG00000275183.1	ENSG00000275183	LENG9	-0.0278753409253251	-1.32587246146134	-0.47190443341436	0.637277485244443	0.982237813823437	Transcript	Hippocampus
ENST00000624425.2	ENSG00000279966.2	ENSG00000279966	CTB-159G17.4	0.0267290900549166	-1.13802155914373	0.471896139873307	0.637283399603297	0.982237813823437	Transcript	Hippocampus
ENST00000527771.5	ENSG00000172379.19	ENSG00000172379	ARNT2	0.071809951271426	2.5353632744584	0.471894237565903	0.637284756195818	0.982237813823437	Transcript	Hippocampus
ENST00000609770.1	ENSG00000273448.1	ENSG00000273448	RP11-166O4.6	0.0152557345963592	3.04610547504016	0.471821778964727	0.637336429508169	0.982237813823437	Transcript	Hippocampus
ENST00000495232.5	ENSG00000213923.10	ENSG00000213923	CSNK1E	0.0219405733928749	0.132837341955452	0.471812718722766	0.637342890876846	0.982237813823437	Transcript	Hippocampus
ENST00000509987.1	ENSG00000083720.12	ENSG00000083720	OXCT1	-0.128898041910403	1.26959309424459	-0.471801478745867	0.637350906775707	0.982237813823437	Transcript	Hippocampus
ENST00000637647.1	ENSG00000283491.1	ENSG00000283491	RP11-562I5.2	0.0405916962758216	-2.25217116740302	0.471775709296943	0.637369284669663	0.982237813823437	Transcript	Hippocampus
ENST00000581322.5	ENSG00000154217.14	ENSG00000154217	PITPNC1	-0.0219131860600861	2.40944794367375	-0.471773197033414	0.637371076342489	0.982237813823437	Transcript	Hippocampus
ENST00000556519.2	ENSG00000257060.6	ENSG00000257060	RP11-266O8.1	0.0381795806467664	-2.06559413478989	0.471758629066888	0.63738146583183	0.982237813823437	Transcript	Hippocampus
ENST00000465484.1	ENSG00000072364.12	ENSG00000072364	AFF4	0.0220640578181474	0.672032005266189	0.471756384718372	0.637383066448333	0.982237813823437	Transcript	Hippocampus
ENST00000559601.2	ENSG00000157823.16	ENSG00000157823	AP3S2	0.0306497558102877	-1.44740434131515	0.471744443365738	0.637391582768353	0.982237813823437	Transcript	Hippocampus
ENST00000339450.9	ENSG00000099219.13	ENSG00000099219	ERMP1	0.0596169841450349	3.64667168111692	0.471734499098836	0.637398674845775	0.982237813823437	Transcript	Hippocampus
ENST00000371546.8	ENSG00000176884.14	ENSG00000176884	GRIN1	-0.0472217124956193	4.7354083858601	-0.471729323301194	0.637402366147421	0.982237813823437	Transcript	Hippocampus
ENST00000610940.4	ENSG00000100033.16	ENSG00000100033	PRODH	-0.113953363805822	-0.645391232808101	-0.471725310712382	0.637405227872103	0.982237813823437	Transcript	Hippocampus
ENST00000592754.5	ENSG00000125503.12	ENSG00000125503	PPP1R12C	0.029333370764757	-0.340393910139741	0.471719111147358	0.637409649329645	0.982237813823437	Transcript	Hippocampus
ENST00000564859.1	ENSG00000103091.14	ENSG00000103091	WDR59	-0.0335715565091346	-2.21253958595411	-0.471705769989492	0.63741916413194	0.982237813823437	Transcript	Hippocampus
ENST00000303145.11	ENSG00000111554.14	ENSG00000111554	MDM1	0.0540475653587233	1.07638109893605	0.471703691297681	0.63742064664297	0.982237813823437	Transcript	Hippocampus
ENST00000348354.6	ENSG00000154640.14	ENSG00000154640	BTG3	-0.0287929741813411	1.94874852005203	-0.471666738725479	0.637447001247813	0.982237813823437	Transcript	Hippocampus
ENST00000586118.5	ENSG00000141644.17	ENSG00000141644	MBD1	-0.0483026358176081	-0.156250893846496	-0.471646055355151	0.637461752845456	0.982237813823437	Transcript	Hippocampus
ENST00000524958.5	ENSG00000278615.4	ENSG00000278615	C11orf98	0.0144159381140431	2.07045248727695	0.471573658514668	0.637513388170667	0.982237813823437	Transcript	Hippocampus
ENST00000398168.5	ENSG00000274276.4	ENSG00000274276	CBSL	-0.252848871041501	-1.3649266426765	-0.471527386813129	0.637546391287077	0.982237813823437	Transcript	Hippocampus
ENST00000421296.1	ENSG00000006652.13	ENSG00000006652	IFRD1	-0.0298123106133675	1.78832010462832	-0.471515078762202	0.637555170079433	0.982237813823437	Transcript	Hippocampus
ENST00000443720.6	ENSG00000133606.10	ENSG00000133606	MKRN1	-0.0811317278718306	2.04023019790847	-0.471505418614463	0.637562060274459	0.982237813823437	Transcript	Hippocampus
ENST00000418629.6	ENSG00000075568.16	ENSG00000075568	TMEM131	0.156834543874689	-3.20673457241219	0.47144234796693	0.637607046804757	0.982237813823437	Transcript	Hippocampus
ENST00000369183.8	ENSG00000165669.13	ENSG00000165669	FAM204A	-0.0138597974469545	4.03914384986651	-0.471437243164693	0.637610687976174	0.982237813823437	Transcript	Hippocampus
ENST00000476258.5	ENSG00000189159.15	ENSG00000189159	HN1	-0.0666670095088458	-2.80770324946723	-0.471425659758181	0.637618950261962	0.982237813823437	Transcript	Hippocampus
ENST00000506706.5	ENSG00000063978.15	ENSG00000063978	RNF4	-0.0435046533769388	-0.842637302183663	-0.471423110049006	0.637620768940793	0.982237813823437	Transcript	Hippocampus
ENST00000564104.5	ENSG00000159713.10	ENSG00000159713	TPPP3	-0.0382449865838769	-0.287140624081929	-0.471397956616503	0.637638710718238	0.982237813823437	Transcript	Hippocampus
ENST00000409882.5	ENSG00000115339.13	ENSG00000115339	GALNT3	0.14228668701456	-2.18052342706449	0.471380335815434	0.637651279646367	0.982237813823437	Transcript	Hippocampus
ENST00000528173.5	ENSG00000149091.15	ENSG00000149091	DGKZ	-0.0243305227274889	4.06501315605949	-0.471342794186639	0.637678058461937	0.982237813823437	Transcript	Hippocampus
ENST00000608661.1	ENSG00000273247.5	ENSG00000273247	RP11-83A24.2	0.0132084112994187	1.54823779737207	0.471342489086093	0.637678276095122	0.982237813823437	Transcript	Hippocampus
ENST00000561347.1	ENSG00000140395.8	ENSG00000140395	WDR61	-0.0182274680872795	0.290101491569337	-0.471341227643838	0.63767917590275	0.982237813823437	Transcript	Hippocampus
ENST00000326225.3	ENSG00000153207.14	ENSG00000153207	AHCTF1	-0.0122314916990555	5.71326110379716	-0.471307821007351	0.637703005604283	0.982237813823437	Transcript	Hippocampus
ENST00000635675.1	ENSG00000218510.6	ENSG00000218510	LINC00339	-0.0611513269820466	-2.10558921620221	-0.471295232297188	0.637711985510552	0.982237813823437	Transcript	Hippocampus
ENST00000360384.9	ENSG00000165119.19	ENSG00000165119	HNRNPK	-0.0305952291429624	5.84836404004865	-0.471291006152482	0.637715000158879	0.982237813823437	Transcript	Hippocampus
ENST00000482818.1	ENSG00000100280.16	ENSG00000100280	AP1B1	-0.0238235094873517	0.348901370518252	-0.471273393849002	0.637727563660304	0.982237813823437	Transcript	Hippocampus
ENST00000570852.1	ENSG00000170049.9	ENSG00000170049	KCNAB3	0.0677663826875881	-2.00447029451322	0.47125950758647	0.63773746931387	0.982237813823437	Transcript	Hippocampus
ENST00000360332.7	ENSG00000107643.15	ENSG00000107643	MAPK8	0.155254077659488	-4.23379635841947	0.471223234824178	0.637763344503248	0.982237813823437	Transcript	Hippocampus
ENST00000425929.5	ENSG00000151470.12	ENSG00000151470	C4orf33	0.0201285020310435	1.55209765532138	0.471175100654409	0.637797681716676	0.982237813823437	Transcript	Hippocampus
ENST00000536696.6	ENSG00000120833.13	ENSG00000120833	SOCS2	0.0958447542384237	-3.32864314012385	0.471156542049754	0.63781092097698	0.982237813823437	Transcript	Hippocampus
ENST00000618342.1	ENSG00000129295.8	ENSG00000129295	LRRC6	-0.069435906678234	1.58798915434387	-0.471138671009581	0.637823669855034	0.982237813823437	Transcript	Hippocampus
ENST00000496390.5	ENSG00000160219.11	ENSG00000160219	GAB3	0.137304171522108	-2.0566075823853	0.471137879353293	0.637824234610854	0.982237813823437	Transcript	Hippocampus
ENST00000473385.1	ENSG00000082512.14	ENSG00000082512	TRAF5	-0.040437120147909	1.62718823137147	-0.471126659598242	0.637832238639906	0.982237813823437	Transcript	Hippocampus
ENST00000438180.1	ENSG00000131149.18	ENSG00000131149	GSE1	-0.119035819831266	-3.73435884850934	-0.471096820395242	0.637853525750144	0.982237813823437	Transcript	Hippocampus
ENST00000539414.5	ENSG00000149716.12	ENSG00000149716	ORAOV1	-0.0511977339952555	-1.2168787460658	-0.471085180720546	0.63786182950626	0.982237813823437	Transcript	Hippocampus
ENST00000450723.5	ENSG00000001630.15	ENSG00000001630	CYP51A1	-0.035246028614395	2.34866902167741	-0.471069863914206	0.637872756601471	0.982237813823437	Transcript	Hippocampus
ENST00000269218.10	ENSG00000141449.14	ENSG00000141449	GREB1L	-0.17368846800086	-2.85441851203485	-0.471066766214647	0.637874966527247	0.982237813823437	Transcript	Hippocampus
ENST00000580262.2	ENSG00000266714.6	ENSG00000266714	MYO15B	0.0363556252324379	-0.703978867962786	0.471064486297573	0.637876593041959	0.982237813823437	Transcript	Hippocampus
ENST00000484825.1	ENSG00000265241.6	ENSG00000265241	RBM8A	-0.118791114629234	-4.02550037794965	-0.471014455245828	0.63791228611491	0.982237813823437	Transcript	Hippocampus
ENST00000472723.1	ENSG00000160404.17	ENSG00000160404	TOR2A	-0.0265765655472154	-0.26657845953377	-0.471012487438674	0.637913690001973	0.982237813823437	Transcript	Hippocampus
ENST00000476294.1	ENSG00000168781.21	ENSG00000168781	PPIP5K1	-0.0408584361544517	-1.70058607147789	-0.470990631965531	0.637929282377706	0.982237813823437	Transcript	Hippocampus
ENST00000496694.1	ENSG00000239306.4	ENSG00000239306	RBM14	-0.0226142168235198	1.04854946450247	-0.470989954389185	0.637929765784361	0.982237813823437	Transcript	Hippocampus
ENST00000429374.5	ENSG00000100429.17	ENSG00000100429	HDAC10	0.128912851869681	-4.0742041532308	0.470978387835294	0.637938017792141	0.982237813823437	Transcript	Hippocampus
ENST00000465409.1	ENSG00000107874.10	ENSG00000107874	CUEDC2	0.0549532898953088	-1.88652401637615	0.470932406564032	0.637970822978956	0.982237813823437	Transcript	Hippocampus
ENST00000604423.1	ENSG00000266028.7	ENSG00000266028	SRGAP2	-0.0229535147164106	2.01483279038285	-0.470891433686752	0.638000055543353	0.982237813823437	Transcript	Hippocampus
ENST00000534000.5	ENSG00000111907.20	ENSG00000111907	TPD52L1	0.103818674914982	-2.8523553012073	0.47085665576025	0.638024868693286	0.982237813823437	Transcript	Hippocampus
ENST00000616321.4	ENSG00000172725.13	ENSG00000172725	CORO1B	0.0374510131281607	0.352255526615602	0.470847566526771	0.638031353693112	0.982237813823437	Transcript	Hippocampus
ENST00000303961.8	ENSG00000269858.5	ENSG00000269858	EGLN2	-0.0167676888213449	4.00786908610837	-0.470845568951996	0.638032778929462	0.982237813823437	Transcript	Hippocampus
ENST00000528025.5	ENSG00000178209.14	ENSG00000178209	PLEC	-0.0208897603665355	3.76250164072333	-0.470829949609827	0.63804392311642	0.982237813823437	Transcript	Hippocampus
ENST00000436791.1	ENSG00000168958.19	ENSG00000168958	MFF	-0.0424084147817398	-0.446519188615831	-0.470828409031038	0.63804502230276	0.982237813823437	Transcript	Hippocampus
ENST00000464503.1	ENSG00000178662.15	ENSG00000178662	CSRNP3	-0.0485508370245826	-1.44055517753925	-0.470819990496938	0.638051028850099	0.982237813823437	Transcript	Hippocampus
ENST00000371589.8	ENSG00000177239.14	ENSG00000177239	MAN1B1	0.0177805094712472	3.43565278437316	0.470810933186587	0.638057491185114	0.982237813823437	Transcript	Hippocampus
ENST00000587027.1	ENSG00000118900.14	ENSG00000118900	UBN1	0.0698231140605255	-2.2994055459023	0.47080915634353	0.638058758954905	0.982237813823437	Transcript	Hippocampus
ENST00000376646.3	ENSG00000197969.11	ENSG00000197969	VPS13A	-0.122106126551419	-3.34466406369345	-0.470783753607739	0.638076883812589	0.982237813823437	Transcript	Hippocampus
ENST00000492628.1	ENSG00000158467.16	ENSG00000158467	AHCYL2	-0.0632416279521986	-1.87149845048282	-0.470748353988399	0.638102141811196	0.982237813823437	Transcript	Hippocampus
ENST00000366636.8	ENSG00000162946.20	ENSG00000162946	DISC1	0.117329622720208	-2.15275234269937	0.470747468942639	0.638102773306007	0.982237813823437	Transcript	Hippocampus
ENST00000329492.5	ENSG00000008735.13	ENSG00000008735	MAPK8IP2	0.0257799568004097	5.64407956174305	0.470734442414397	0.638112067980189	0.982237813823437	Transcript	Hippocampus
ENST00000555085.1	ENSG00000170348.8	ENSG00000170348	TMED10	-0.0625575717757716	1.1631790647437	-0.470722963459511	0.638120258478866	0.982237813823437	Transcript	Hippocampus
ENST00000331747.6	ENSG00000185031.6	ENSG00000185031	SLC2A3P2	-0.0329055361480315	0.502919606615758	-0.470717484078205	0.638124168159258	0.982237813823437	Transcript	Hippocampus
ENST00000324134.10	ENSG00000142405.21	ENSG00000142405	NLRP12	-0.0132683482120491	2.18326352675723	-0.470707758759195	0.638131107450992	0.982237813823437	Transcript	Hippocampus
ENST00000262352.7	ENSG00000106688.11	ENSG00000106688	SLC1A1	0.0213138261621613	4.78553438339938	0.47070591647205	0.638132421978857	0.982237813823437	Transcript	Hippocampus
ENST00000293725.9	ENSG00000188868.13	ENSG00000188868	ZNF563	-0.0149948001699514	1.49017314520667	-0.470695896093387	0.638139571843556	0.982237813823437	Transcript	Hippocampus
ENST00000549379.5	ENSG00000198673.10	ENSG00000198673	FAM19A2	0.0550341314662812	0.839113903488712	0.470693005807401	0.638141634162493	0.982237813823437	Transcript	Hippocampus
ENST00000357332.7	ENSG00000198356.11	ENSG00000198356	ASNA1	-0.0175310222471909	3.66054069769088	-0.470683788953822	0.638148210724826	0.982237813823437	Transcript	Hippocampus
ENST00000459908.5	ENSG00000068650.18	ENSG00000068650	ATP11A	-0.027565529234077	0.964207227433208	-0.470665807138234	0.638161041490625	0.982237813823437	Transcript	Hippocampus
ENST00000370495.5	ENSG00000155287.10	ENSG00000155287	SLC25A28	-0.0352028187113286	1.36850737790834	-0.470665008151354	0.638161611603185	0.982237813823437	Transcript	Hippocampus
ENST00000598811.1	ENSG00000130313.6	ENSG00000130313	PGLS	0.0380766896552188	-0.950990509499519	0.470648635512832	0.638173294253947	0.982237813823437	Transcript	Hippocampus
ENST00000233615.6	ENSG00000239779.6	ENSG00000239779	WBP1	-0.0188343445025228	2.94008927460018	-0.470620725267956	0.638193209739666	0.982237813823437	Transcript	Hippocampus
ENST00000528204.1	ENSG00000255270.1	ENSG00000255270	NAV2-IT1	0.0307354360909883	-1.53994159501105	0.470617893508883	0.63819523036924	0.982237813823437	Transcript	Hippocampus
ENST00000627024.2	ENSG00000088387.18	ENSG00000088387	DOCK9	0.184416460634124	1.60679631547503	0.470607844864114	0.638202400700455	0.982237813823437	Transcript	Hippocampus
ENST00000342435.8	ENSG00000188313.12	ENSG00000188313	PLSCR1	-0.0590325736763457	0.93744062600081	-0.470604637448429	0.63820468939761	0.982237813823437	Transcript	Hippocampus
ENST00000460653.1	ENSG00000134262.12	ENSG00000134262	AP4B1	-0.0311316087881621	-1.94613081166097	-0.470601051990527	0.638207247856272	0.982237813823437	Transcript	Hippocampus
ENST00000492676.1	ENSG00000138835.22	ENSG00000138835	RGS3	0.077129731711684	-1.89980373116804	0.470592585215352	0.638213289471164	0.982237813823437	Transcript	Hippocampus
ENST00000377179.3	ENSG00000197935.6	ENSG00000197935	ZNF311	0.0677093535531833	-1.42669317960991	0.470579235636575	0.638222815344612	0.982237813823437	Transcript	Hippocampus
ENST00000522455.5	ENSG00000184672.11	ENSG00000184672	RALYL	-0.133269417980545	-2.63793428767587	-0.470578683545452	0.638223209302166	0.982237813823437	Transcript	Hippocampus
ENST00000525198.1	ENSG00000079819.17	ENSG00000079819	EPB41L2	0.041445507684149	1.03672843393732	0.470552185362964	0.638242117821647	0.982237813823437	Transcript	Hippocampus
ENST00000463462.5	ENSG00000244560.6	ENSG00000244560	RP4-800G7.2	0.0305285490314759	-0.262654502155832	0.470541965179675	0.638249410782512	0.982237813823437	Transcript	Hippocampus
ENST00000615414.4	ENSG00000015475.18	ENSG00000015475	BID	0.115412440262594	-2.5309673233868	0.470529213402745	0.638258510297772	0.982237813823437	Transcript	Hippocampus
ENST00000367943.4	ENSG00000081721.11	ENSG00000081721	DUSP12	0.0147586772381943	1.73222672492823	0.47052744208187	0.638259774295457	0.982237813823437	Transcript	Hippocampus
ENST00000350608.7	ENSG00000099977.13	ENSG00000099977	DDT	0.0354682667447415	2.09132505800043	0.470479775829292	0.638293788875208	0.982271596369594	Transcript	Hippocampus
ENST00000581424.1	ENSG00000170921.14	ENSG00000170921	TANC2	-0.0129572396567811	2.85317109235576	-0.470438099885784	0.638323529404088	0.982284417807508	Transcript	Hippocampus
ENST00000453010.1	ENSG00000231528.2	ENSG00000231528	FAM225A	-0.171181596456517	-1.64398679151792	-0.47043429312698	0.638326245988873	0.982284417807508	Transcript	Hippocampus
ENST00000264870.7	ENSG00000124491.15	ENSG00000124491	F13A1	0.0621697215331472	2.58076203890346	0.470379456609552	0.638365379045553	0.982326073945697	Transcript	Hippocampus
ENST00000550402.5	ENSG00000174600.13	ENSG00000174600	CMKLR1	0.0801808987745775	-0.993738114168056	0.470351253231681	0.638385506253447	0.982327749142577	Transcript	Hippocampus
ENST00000458549.6	ENSG00000180694.13	ENSG00000180694	TMEM64	0.035352895296123	3.67551066329088	0.470336140356611	0.638396291595726	0.982327749142577	Transcript	Hippocampus
ENST00000474545.1	ENSG00000122359.17	ENSG00000122359	ANXA11	-0.0420700900798068	-2.1414145765324	-0.470321403153625	0.638406808912639	0.982327749142577	Transcript	Hippocampus
ENST00000375360.7	ENSG00000158079.14	ENSG00000158079	PTPDC1	0.0198323261103711	2.81375802269251	0.470273275946253	0.638441155768774	0.982327749142577	Transcript	Hippocampus
ENST00000623773.1	ENSG00000279532.1	ENSG00000279532	CTB-96E2.6	-0.0166985515271256	-0.10543579487085	-0.470273240285627	0.638441181218917	0.982327749142577	Transcript	Hippocampus
ENST00000286175.12	ENSG00000240344.8	ENSG00000240344	PPIL3	0.116263120601201	-3.62537063140941	0.470259862586509	0.638450728595531	0.982327749142577	Transcript	Hippocampus
ENST00000483599.5	ENSG00000171097.13	ENSG00000171097	KYAT1	0.0236119974429274	0.155324991854891	0.470259592761893	0.638450921164185	0.982327749142577	Transcript	Hippocampus
ENST00000517348.1	ENSG00000106536.19	ENSG00000106536	POU6F2	-0.022081691265548	0.680091330831369	-0.470216170316691	0.638481911249658	0.982327749142577	Transcript	Hippocampus
ENST00000488151.1	ENSG00000163527.9	ENSG00000163527	STT3B	-0.0850389800968233	-0.398952407600058	-0.470206098030369	0.638489099811861	0.982327749142577	Transcript	Hippocampus
ENST00000463567.5	ENSG00000133624.13	ENSG00000133624	ZNF767P	-0.011302441099166	2.94236690779584	-0.470195279803935	0.63849682078741	0.982327749142577	Transcript	Hippocampus
ENST00000423158.3	ENSG00000185652.11	ENSG00000185652	NTF3	-0.115332751159713	-2.55868125740251	-0.470189462790002	0.638500972410474	0.982327749142577	Transcript	Hippocampus
ENST00000460031.5	ENSG00000117385.15	ENSG00000117385	P3H1	0.176546844562735	-3.92618414817545	0.470160684264411	0.638521511911626	0.982327749142577	Transcript	Hippocampus
ENST00000396059.7	ENSG00000244687.11	ENSG00000244687	UBE2V1	-0.0762446301757457	-0.980708034065609	-0.470158191883912	0.638523290759855	0.982327749142577	Transcript	Hippocampus
ENST00000514775.1	ENSG00000145782.12	ENSG00000145782	ATG12	0.0286478444969883	-0.937562319113961	0.470108371048924	0.638558849052929	0.982353139185527	Transcript	Hippocampus
ENST00000485842.5	ENSG00000100099.20	ENSG00000100099	HPS4	-0.0428113204312521	-2.31198215337784	-0.470094398948566	0.63856882141701	0.982353139185527	Transcript	Hippocampus
ENST00000373931.8	ENSG00000117751.17	ENSG00000117751	PPP1R8	0.135116454678212	-4.14523275804004	0.469998884992562	0.638636994739777	0.982353139185527	Transcript	Hippocampus
ENST00000216068.8	ENSG00000100246.12	ENSG00000100246	DNAL4	0.0229490554767023	3.25844597936847	0.469998612213467	0.638637189440924	0.982353139185527	Transcript	Hippocampus
ENST00000470985.3	ENSG00000111716.12	ENSG00000111716	LDHB	0.148172457502261	-2.70037912466783	0.469979921839451	0.638650530102219	0.982353139185527	Transcript	Hippocampus
ENST00000466946.5	ENSG00000068650.18	ENSG00000068650	ATP11A	-0.125264262638842	-4.22690378755489	-0.469977433829471	0.638652305982356	0.982353139185527	Transcript	Hippocampus
ENST00000442379.1	ENSG00000241878.10	ENSG00000241878	PISD	-0.0397942807137477	-1.897427906336	-0.46997564959162	0.638653579528594	0.982353139185527	Transcript	Hippocampus
ENST00000432265.1	ENSG00000231170.5	ENSG00000231170	AC002451.3	-0.0526739392756178	-2.29787775693028	-0.469929015196984	0.638686866421902	0.982353139185527	Transcript	Hippocampus
ENST00000487445.6	ENSG00000115271.10	ENSG00000115271	GCA	0.0358136514308038	0.644990362771664	0.469869491131627	0.638729354820357	0.982353139185527	Transcript	Hippocampus
ENST00000369293.5	ENSG00000172469.15	ENSG00000172469	MANEA	0.10356564630404	-2.79932867756587	0.469859428055328	0.638736537982295	0.982353139185527	Transcript	Hippocampus
ENST00000548483.5	ENSG00000169372.12	ENSG00000169372	CRADD	0.0854698091817094	-2.92022211488738	0.469830440631498	0.638757229793395	0.982353139185527	Transcript	Hippocampus
ENST00000482107.1	ENSG00000187239.16	ENSG00000187239	FNBP1	0.0238863691896935	0.425888726659907	0.46981828625428	0.638765905918421	0.982353139185527	Transcript	Hippocampus
ENST00000489245.5	ENSG00000172578.11	ENSG00000172578	KLHL6	-0.0529138110184894	-1.6779223177094	-0.469807860200754	0.638773348358552	0.982353139185527	Transcript	Hippocampus
ENST00000397095.2	ENSG00000164849.9	ENSG00000164849	GPR146	0.0316251722343786	0.406263523056237	0.469799447952584	0.638779353308637	0.982353139185527	Transcript	Hippocampus
ENST00000632716.1	ENSG00000176406.21	ENSG00000176406	RIMS2	0.0328433375803835	2.84831287120166	0.46978843749643	0.638787212984265	0.982353139185527	Transcript	Hippocampus
ENST00000417576.2	ENSG00000224825.2	ENSG00000224825	RORB-AS1	0.0327678044676178	-1.39390455411204	0.469780530396329	0.638792857393347	0.982353139185527	Transcript	Hippocampus
ENST00000578277.1	ENSG00000161381.13	ENSG00000161381	PLXDC1	0.0392299462159683	-1.98566023177361	0.469763155641921	0.638805260272271	0.982353139185527	Transcript	Hippocampus
ENST00000508175.5	ENSG00000154274.14	ENSG00000154274	C4orf19	-0.019594591910642	-0.57214983178832	-0.469737886962066	0.638823298370265	0.982353139185527	Transcript	Hippocampus
ENST00000556075.2	ENSG00000258684.2	ENSG00000258684	BMS1P16	-0.0707602496113472	-1.57497124200328	-0.469714700703525	0.638839850116382	0.982353139185527	Transcript	Hippocampus
ENST00000328345.7	ENSG00000184486.9	ENSG00000184486	POU3F2	0.0198184695441664	3.78774115377273	0.469697783807353	0.63885192652849	0.982353139185527	Transcript	Hippocampus
ENST00000513291.1	ENSG00000175054.14	ENSG00000175054	ATR	-0.0148830869346552	1.6245337167503	-0.469697127172587	0.638852395280249	0.982353139185527	Transcript	Hippocampus
ENST00000612339.4	ENSG00000184988.8	ENSG00000184988	TMEM106A	-0.0134543489018588	2.42539526970441	-0.469682501734192	0.638862835977247	0.982353139185527	Transcript	Hippocampus
ENST00000351829.8	ENSG00000117448.13	ENSG00000117448	AKR1A1	-0.0528266490129335	1.88773989054176	-0.469658917549347	0.638879672227588	0.982353139185527	Transcript	Hippocampus
ENST00000247295.4	ENSG00000126882.12	ENSG00000126882	FAM78A	0.0257140056501227	0.123882470088141	0.469656537872245	0.638881371039079	0.982353139185527	Transcript	Hippocampus
ENST00000474453.6	ENSG00000134744.13	ENSG00000134744	ZCCHC11	0.0391194529669246	0.2158812836088	0.46964537828253	0.638889337708016	0.982353139185527	Transcript	Hippocampus
ENST00000503723.1	ENSG00000250472.1	ENSG00000250472	TRIM36-IT1	0.0359644466143233	-0.877550315393068	0.469632794486448	0.638898321147377	0.982353139185527	Transcript	Hippocampus
ENST00000532159.1	ENSG00000110435.11	ENSG00000110435	PDHX	-0.0275462964868979	-1.28799209452717	-0.469622467224469	0.638905693710579	0.982353139185527	Transcript	Hippocampus
ENST00000567567.5	ENSG00000166912.16	ENSG00000166912	MTMR10	-0.0394251847877524	1.55161251957697	-0.469585444989288	0.638932123930947	0.982353139185527	Transcript	Hippocampus
ENST00000330943.8	ENSG00000167208.14	ENSG00000167208	SNX20	-0.0535780882015029	-1.59324867077779	-0.469557754001404	0.638951892863122	0.982353139185527	Transcript	Hippocampus
ENST00000426200.1	ENSG00000225733.5	ENSG00000225733	FGD5-AS1	-0.020507631709648	2.60863249199616	-0.469551892591082	0.638956077428091	0.982353139185527	Transcript	Hippocampus
ENST00000400780.8	ENSG00000185122.10	ENSG00000185122	HSF1	0.0941171396379357	-3.23526009067747	0.469550516786204	0.638957059641309	0.982353139185527	Transcript	Hippocampus
ENST00000624916.1	ENSG00000280399.1	ENSG00000280399	RP11-80P20.3	0.0124540735263519	1.93311469776681	0.469519355097371	0.638979306732805	0.982353139185527	Transcript	Hippocampus
ENST00000597555.1	ENSG00000256683.6	ENSG00000256683	ZNF350	-0.0187162866870552	-0.535144346121618	-0.469513073023675	0.638983791698309	0.982353139185527	Transcript	Hippocampus
ENST00000552808.6	ENSG00000182050.13	ENSG00000182050	MGAT4C	0.13530516865996	-3.81434079881026	0.469512533610984	0.638984176802227	0.982353139185527	Transcript	Hippocampus
ENST00000606270.1	ENSG00000271714.1	ENSG00000271714	CTD-2377O17.1	0.0243262090128929	-0.184488030659005	0.469489859900742	0.639000364375269	0.982353139185527	Transcript	Hippocampus
ENST00000629104.1	ENSG00000173575.19	ENSG00000173575	CHD2	0.0457732410694563	-0.765349879894724	0.469486132813516	0.639003025292727	0.982353139185527	Transcript	Hippocampus
ENST00000468776.5	ENSG00000168297.15	ENSG00000168297	PXK	0.123702740365857	-1.43113686241848	0.469464974550838	0.639018131115777	0.982353139185527	Transcript	Hippocampus
ENST00000411900.5	ENSG00000144283.21	ENSG00000144283	PKP4	-0.0543041521591564	-2.49174317909252	-0.469453495890897	0.639026326303624	0.982353139185527	Transcript	Hippocampus
ENST00000359028.6	ENSG00000127914.16	ENSG00000127914	AKAP9	0.150766451106456	-0.260824221588947	0.469449994826665	0.639028825896807	0.982353139185527	Transcript	Hippocampus
ENST00000529905.5	ENSG00000131238.16	ENSG00000131238	PPT1	0.116123063769899	1.71552438169319	0.469425366925031	0.639046409162433	0.982353139185527	Transcript	Hippocampus
ENST00000567359.1	ENSG00000260862.1	ENSG00000260862	RP11-22H5.2	-0.0204906982563159	-0.014151704604293	-0.469423191601713	0.639047962259787	0.982353139185527	Transcript	Hippocampus
ENST00000626899.1	ENSG00000179915.22	ENSG00000179915	NRXN1	0.103560038783423	-2.43464519231777	0.469416736625579	0.639052570874343	0.982353139185527	Transcript	Hippocampus
ENST00000262345.5	ENSG00000081985.10	ENSG00000081985	IL12RB2	0.105590749238933	2.39916251022195	0.469376741385305	0.639081126310715	0.982353139185527	Transcript	Hippocampus
ENST00000496166.5	ENSG00000105851.10	ENSG00000105851	PIK3CG	-0.122979322680206	-0.55460286511873	-0.469340583111237	0.639106942727382	0.982353139185527	Transcript	Hippocampus
ENST00000288098.6	ENSG00000157368.10	ENSG00000157368	IL34	-0.0523913477414071	2.38559989025992	-0.469329114953051	0.639115130896589	0.982353139185527	Transcript	Hippocampus
ENST00000503360.1	ENSG00000251566.1	ENSG00000251566	HMGB1P35	0.109449236292811	-3.49726423445232	0.469323607531854	0.639119063165045	0.982353139185527	Transcript	Hippocampus
ENST00000472750.5	ENSG00000162735.18	ENSG00000162735	PEX19	0.0251822886518735	3.39524023267954	0.469277805831264	0.639151765722032	0.982353139185527	Transcript	Hippocampus
ENST00000412033.6	ENSG00000092208.16	ENSG00000092208	GEMIN2	-0.0624867175444277	-0.838351149849639	-0.469266856593381	0.639159583616337	0.982353139185527	Transcript	Hippocampus
ENST00000547528.5	ENSG00000075856.11	ENSG00000075856	SART3	0.09531553841379	-1.9678545530502	0.469266346788095	0.639159947624738	0.982353139185527	Transcript	Hippocampus
ENST00000532437.1	ENSG00000149115.13	ENSG00000149115	TNKS1BP1	-0.0871416197592012	0.622080010506139	-0.46916106740894	0.639235120505042	0.982353139185527	Transcript	Hippocampus
ENST00000393562.6	ENSG00000160211.15	ENSG00000160211	G6PD	0.0206118974377059	2.31594819148061	0.469159045751394	0.639236564070304	0.982353139185527	Transcript	Hippocampus
ENST00000457109.5	ENSG00000144283.21	ENSG00000144283	PKP4	0.0331516966430838	1.61144343616217	0.469157078443889	0.639237968828217	0.982353139185527	Transcript	Hippocampus
ENST00000559403.1	ENSG00000249961.9	ENSG00000249961	TERB1	-0.0100119528442927	2.53753470990727	-0.469088173358427	0.639287171393883	0.982353139185527	Transcript	Hippocampus
ENST00000302450.10	ENSG00000169607.12	ENSG00000169607	CKAP2L	-0.0441827800812587	-2.02352841471871	-0.469083217149802	0.639290710500067	0.982353139185527	Transcript	Hippocampus
ENST00000461854.5	ENSG00000108852.14	ENSG00000108852	MPP2	-0.171643224833274	-1.79837046898876	-0.469070951804371	0.639299468915796	0.982353139185527	Transcript	Hippocampus
ENST00000474560.1	ENSG00000163618.17	ENSG00000163618	CADPS	-0.0290643807586651	3.66247953490353	-0.469027408502122	0.639330562646331	0.982353139185527	Transcript	Hippocampus
ENST00000636058.1	ENSG00000141837.19	ENSG00000141837	CACNA1A	0.0965090209583531	-3.00262564817398	0.469023113589999	0.639333629624138	0.982353139185527	Transcript	Hippocampus
ENST00000470786.3	ENSG00000240474.3	ENSG00000240474	RN7SL116P	0.033830419664595	-2.00106466024452	0.469022232293347	0.639334258954957	0.982353139185527	Transcript	Hippocampus
ENST00000546298.5	ENSG00000060138.12	ENSG00000060138	YBX3	-0.0968680755961302	-2.91428857077176	-0.468986566548523	0.63935972795579	0.982353139185527	Transcript	Hippocampus
ENST00000301395.7	ENSG00000167741.10	ENSG00000167741	GGT6	-0.0149600052422995	1.24245021820809	-0.468930890933183	0.639399486910427	0.982353139185527	Transcript	Hippocampus
ENST00000542359.5	ENSG00000133315.10	ENSG00000133315	MACROD1	0.102273149838068	-2.45240858878833	0.468922733388484	0.639405312446659	0.982353139185527	Transcript	Hippocampus
ENST00000488630.1	ENSG00000165233.17	ENSG00000165233	CARD19	0.0141390384388758	2.29876367623913	0.468912951400416	0.639412298073857	0.982353139185527	Transcript	Hippocampus
ENST00000490458.1	ENSG00000099940.11	ENSG00000099940	SNAP29	-0.0359634056541873	-2.15593254777457	-0.468902903242352	0.639419473814904	0.982353139185527	Transcript	Hippocampus
ENST00000583795.1	ENSG00000177728.15	ENSG00000177728	TMEM94	0.0963077926315352	-0.618483538877337	0.468859105485887	0.639450751720053	0.982353139185527	Transcript	Hippocampus
ENST00000586629.5	ENSG00000153446.15	ENSG00000153446	C16orf89	-0.136132136958884	-3.2706296976736	-0.468853141493154	0.639455010919494	0.982353139185527	Transcript	Hippocampus
ENST00000300179.6	ENSG00000166924.8	ENSG00000166924	NYAP1	0.0246899494521065	3.93626661946286	0.468849857041944	0.639457356523149	0.982353139185527	Transcript	Hippocampus
ENST00000519610.1	ENSG00000197043.13	ENSG00000197043	ANXA6	-0.0259662601527333	-0.847085344126973	-0.46882399032392	0.639475829467323	0.982353139185527	Transcript	Hippocampus
ENST00000457105.2	ENSG00000107829.13	ENSG00000107829	FBXW4	0.0136224073607202	2.25965792872915	0.468802622923142	0.639491089353837	0.982353139185527	Transcript	Hippocampus
ENST00000598180.1	ENSG00000104936.17	ENSG00000104936	DMPK	-0.0349398172042023	0.509092350586152	-0.468786782974285	0.639502401817018	0.982353139185527	Transcript	Hippocampus
ENST00000265393.10	ENSG00000106052.13	ENSG00000106052	TAX1BP1	-0.0178330251571591	4.99614037593932	-0.468785647631788	0.639503212651165	0.982353139185527	Transcript	Hippocampus
ENST00000330828.2	ENSG00000182993.3	ENSG00000182993	C12orf60	0.0290768019765477	-0.565794461005808	0.468761774511918	0.639520262356016	0.982353139185527	Transcript	Hippocampus
ENST00000461325.1	ENSG00000010327.10	ENSG00000010327	STAB1	-0.051350623711387	-0.792326785379445	-0.468754160617249	0.639525700087559	0.982353139185527	Transcript	Hippocampus
ENST00000446859.5	ENSG00000171757.15	ENSG00000171757	LRRC34	0.12849469813923	-2.25642817997358	0.468746823136348	0.639530940426859	0.982353139185527	Transcript	Hippocampus
ENST00000371185.6	ENSG00000162599.15	ENSG00000162599	NFIA	0.125126047837015	-3.66338571150237	0.468725163129764	0.639546409844544	0.982353139185527	Transcript	Hippocampus
ENST00000419333.5	ENSG00000161217.11	ENSG00000161217	PCYT1A	-0.0755658316063625	-2.79042892244919	-0.468709338955674	0.639557711453	0.982353139185527	Transcript	Hippocampus
ENST00000554998.5	ENSG00000176473.13	ENSG00000176473	WDR25	-0.139415733065103	-1.96923120475022	-0.468692281772823	0.639569893769091	0.982353139185527	Transcript	Hippocampus
ENST00000361567.2	ENSG00000198786.2	ENSG00000198786	MT-ND5	-0.0221483573151546	9.19909964267896	-0.468676743552739	0.639580991320148	0.982353139185527	Transcript	Hippocampus
ENST00000375418.7	ENSG00000153531.13	ENSG00000153531	ADPRHL1	0.124314315072715	-3.38073536529785	0.46864007204376	0.639607182797083	0.982353139185527	Transcript	Hippocampus
ENST00000531550.1	ENSG00000177098.8	ENSG00000177098	SCN4B	0.0568934753925606	-1.44364908938724	0.468631732062078	0.639613139430797	0.982353139185527	Transcript	Hippocampus
ENST00000456726.5	ENSG00000189295.13	ENSG00000189295	ANKRD62P1-PARP4P3	-0.0744227820557567	-2.34707934025187	-0.468626402309577	0.639616946092076	0.982353139185527	Transcript	Hippocampus
ENST00000340177.9	ENSG00000101180.15	ENSG00000101180	HRH3	-0.0430312536347144	1.56513844224012	-0.468565064342824	0.639660756103529	0.982353139185527	Transcript	Hippocampus
ENST00000583400.6	ENSG00000175061.17	ENSG00000175061	LRRC75A-AS1	-0.0596861478653847	-2.19880404305464	-0.468559928963658	0.639664424052492	0.982353139185527	Transcript	Hippocampus
ENST00000594927.1	ENSG00000268240.1	ENSG00000268240	RP11-678G14.4	-0.0211620898822857	-0.974470843504684	-0.468558194243122	0.639665663080117	0.982353139185527	Transcript	Hippocampus
ENST00000342981.8	ENSG00000114867.20	ENSG00000114867	EIF4G1	-0.0399192868631108	2.57929417397545	-0.468545492428569	0.63967473540741	0.982353139185527	Transcript	Hippocampus
ENST00000556189.5	ENSG00000119720.17	ENSG00000119720	NRDE2	0.147241444667298	-2.39479271185637	0.468532049790553	0.639684336930076	0.982353139185527	Transcript	Hippocampus
ENST00000477210.6	ENSG00000242759.6	ENSG00000242759	LINC00882	-0.0716044429098411	-1.67987841669373	-0.468531708614483	0.639684580618879	0.982353139185527	Transcript	Hippocampus
ENST00000258969.4	ENSG00000136457.9	ENSG00000136457	CHAD	-0.122508394106549	-4.27527115333587	-0.468478603178341	0.639722512243309	0.982353139185527	Transcript	Hippocampus
ENST00000251691.4	ENSG00000112379.8	ENSG00000112379	ARFGEF3	-0.0147411492528222	7.82968779802375	-0.468474563729954	0.63972539753916	0.982353139185527	Transcript	Hippocampus
ENST00000368210.7	ENSG00000152894.14	ENSG00000152894	PTPRK	0.163378215663168	-0.312685305250993	0.468427704265702	0.639758868701607	0.982353139185527	Transcript	Hippocampus
ENST00000389980.7	ENSG00000115306.15	ENSG00000115306	SPTBN1	0.0205169231708963	5.36569651405388	0.468359918872262	0.639807288311262	0.982353139185527	Transcript	Hippocampus
ENST00000441505.1	ENSG00000231859.1	ENSG00000231859	AC007875.2	0.0526472684764525	-2.00617884404851	0.468341249106832	0.639820624533871	0.982353139185527	Transcript	Hippocampus
ENST00000220003.13	ENSG00000103653.16	ENSG00000103653	CSK	-0.068389736917588	-0.127599242297643	-0.468336544689514	0.639823985020695	0.982353139185527	Transcript	Hippocampus
ENST00000491952.1	ENSG00000182670.13	ENSG00000182670	TTC3	-0.0322706185348842	-1.05475689883004	-0.468308124113901	0.639844286729885	0.982353139185527	Transcript	Hippocampus
ENST00000218147.11	ENSG00000085185.15	ENSG00000085185	BCORL1	0.0660041575240828	-0.453462613539047	0.468293652731466	0.639854624196614	0.982353139185527	Transcript	Hippocampus
ENST00000508045.5	ENSG00000108848.15	ENSG00000108848	LUC7L3	-0.0334430610160103	0.429880016525635	-0.468279098610506	0.639865020837472	0.982353139185527	Transcript	Hippocampus
ENST00000307355.11	ENSG00000197008.9	ENSG00000197008	ZNF138	-0.12808782136005	-4.22479927889081	-0.468247535675608	0.639887567856993	0.982353139185527	Transcript	Hippocampus
ENST00000568704.2	ENSG00000083799.17	ENSG00000083799	CYLD	0.193698919926913	-3.77236651586137	0.468235713450844	0.63989601316307	0.982353139185527	Transcript	Hippocampus
ENST00000587196.2	ENSG00000063244.12	ENSG00000063244	U2AF2	0.0513224578105953	-2.08141345506659	0.46818693754776	0.639930857136643	0.982353139185527	Transcript	Hippocampus
ENST00000512556.1	ENSG00000169299.13	ENSG00000169299	PGM2	-0.10335719194279	-0.113956717364387	-0.468146460504271	0.63995977327096	0.982353139185527	Transcript	Hippocampus
ENST00000490603.1	ENSG00000153820.12	ENSG00000153820	SPHKAP	-0.0833506667066017	-2.99181846154752	-0.468145669772541	0.639960338162175	0.982353139185527	Transcript	Hippocampus
ENST00000433661.1	ENSG00000226254.1	ENSG00000226254	PTP4A1P3	0.0366652758565734	-2.06020854947494	0.468140598030689	0.639963961371218	0.982353139185527	Transcript	Hippocampus
ENST00000624173.1	ENSG00000279968.1	ENSG00000279968	GVQW2	-0.0237185372727811	-0.578342770183	-0.468138526800037	0.639965441043178	0.982353139185527	Transcript	Hippocampus
ENST00000377960.8	ENSG00000122694.15	ENSG00000122694	GLIPR2	-0.0305651753217284	1.89482493593648	-0.468134576821088	0.639968262883101	0.982353139185527	Transcript	Hippocampus
ENST00000333891.13	ENSG00000186472.19	ENSG00000186472	PCLO	0.0334849243640182	7.25444116234878	0.468124584714745	0.639975401203882	0.982353139185527	Transcript	Hippocampus
ENST00000537055.3	ENSG00000127903.13	ENSG00000127903	ZNF835	0.0127638234125345	1.96644325769494	0.468124176591293	0.639975692766354	0.982353139185527	Transcript	Hippocampus
ENST00000327268.8	ENSG00000108932.11	ENSG00000108932	SLC16A6	0.0654208088960671	2.30299521911117	0.468123582232191	0.639976117375253	0.982353139185527	Transcript	Hippocampus
ENST00000564578.5	ENSG00000065427.14	ENSG00000065427	KARS	0.126396567240184	-1.74820677179652	0.468093505815715	0.639997604058858	0.982353139185527	Transcript	Hippocampus
ENST00000617581.4	ENSG00000164651.16	ENSG00000164651	SP8	0.0401808348829827	-1.21020063149821	0.468092932532415	0.639998013617139	0.982353139185527	Transcript	Hippocampus
ENST00000607368.1	ENSG00000271743.1	ENSG00000271743	CTD-2541M15.3	-0.0281903346209212	-0.516673507451546	-0.468090916455994	0.639999453919508	0.982353139185527	Transcript	Hippocampus
ENST00000491265.1	ENSG00000173272.14	ENSG00000173272	MZT2A	-0.0162410319967928	1.73110078388949	-0.468081195414066	0.640006398734753	0.982353139185527	Transcript	Hippocampus
ENST00000372982.8	ENSG00000137413.15	ENSG00000137413	TAF8	0.0335992640930033	-0.804517785308505	0.468078580359757	0.640008266962636	0.982353139185527	Transcript	Hippocampus
ENST00000484655.1	ENSG00000163170.11	ENSG00000163170	BOLA3	0.0166514326021694	0.990710390347126	0.468068633169458	0.64001537338217	0.982353139185527	Transcript	Hippocampus
ENST00000400940.3	ENSG00000215802.3	ENSG00000215802	RFKP1	-0.0433355729887864	-1.90018986859642	-0.468066483189549	0.640016909363901	0.982353139185527	Transcript	Hippocampus
ENST00000280362.7	ENSG00000150787.7	ENSG00000150787	PTS	-0.0297031316599053	1.21470402275091	-0.468063769598458	0.640018848001131	0.982353139185527	Transcript	Hippocampus
ENST00000326587.11	ENSG00000179222.17	ENSG00000179222	MAGED1	-0.0185423952031268	6.00019085701467	-0.468036488971641	0.640038337898122	0.982353139185527	Transcript	Hippocampus
ENST00000521538.5	ENSG00000154263.17	ENSG00000154263	ABCA10	-0.0338575735558055	-1.3927584912044	-0.468034629217725	0.640039666557475	0.982353139185527	Transcript	Hippocampus
ENST00000629020.2	ENSG00000146416.17	ENSG00000146416	AIG1	-0.0310580298679731	1.20012396597388	-0.468025723154555	0.64004602931004	0.982353139185527	Transcript	Hippocampus
ENST00000404530.5	ENSG00000162959.13	ENSG00000162959	MEMO1	0.0566473151071444	2.08203415927128	0.468024868615166	0.640046639819424	0.982353139185527	Transcript	Hippocampus
ENST00000473707.5	ENSG00000157800.17	ENSG00000157800	SLC37A3	0.127582920465438	-4.17434417232808	0.467912632740686	0.64012682672781	0.982353139185527	Transcript	Hippocampus
ENST00000533765.1	ENSG00000135540.11	ENSG00000135540	NHSL1	-0.0514940918373166	-2.2672876695768	-0.467905349124048	0.640132030652763	0.982353139185527	Transcript	Hippocampus
ENST00000528794.3	ENSG00000255085.8	ENSG00000255085	AF186192.5	-0.0369712400554498	-1.16713864659024	-0.467897097273877	0.64013792637292	0.982353139185527	Transcript	Hippocampus
ENST00000400294.6	ENSG00000185133.13	ENSG00000185133	INPP5J	0.151480080186596	-4.49093635200722	0.467891566151591	0.640141878220549	0.982353139185527	Transcript	Hippocampus
ENST00000589210.5	ENSG00000182473.21	ENSG00000182473	EXOC7	0.0306717113053484	5.19135968919723	0.467885767566345	0.640146021174733	0.982353139185527	Transcript	Hippocampus
ENST00000530996.5	ENSG00000254505.9	ENSG00000254505	CHMP4A	-0.0930075236439283	0.287112838754074	-0.467866125137686	0.640160055316498	0.982353139185527	Transcript	Hippocampus
ENST00000413818.2	ENSG00000231119.2	ENSG00000231119	RP4-569M23.2	0.0384232885693197	-1.45963637145994	0.46786240820148	0.640162711011281	0.982353139185527	Transcript	Hippocampus
ENST00000411526.5	ENSG00000214106.7	ENSG00000214106	PAXIP1-AS2	0.0628317044688674	-2.07127482661313	0.467860299504428	0.640164217645535	0.982353139185527	Transcript	Hippocampus
ENST00000355725.8	ENSG00000125676.19	ENSG00000125676	THOC2	0.0712780262429523	3.34585691798741	0.46782456760329	0.640189747810584	0.982353139185527	Transcript	Hippocampus
ENST00000589591.5	ENSG00000105258.8	ENSG00000105258	POLR2I	0.0172894984300337	1.82081079344293	0.467823355313193	0.640190613989917	0.982353139185527	Transcript	Hippocampus
ENST00000414438.1	ENSG00000189229.10	ENSG00000189229	AC069277.2	-0.0353586077367944	-1.49782051958911	-0.467801938104456	0.640205916632442	0.982353139185527	Transcript	Hippocampus
ENST00000537400.1	ENSG00000111725.10	ENSG00000111725	PRKAB1	0.023640018853234	-1.01707021026699	0.467774537664396	0.640225494530871	0.982353139185527	Transcript	Hippocampus
ENST00000555523.5	ENSG00000165948.10	ENSG00000165948	IFI27L1	0.0264888432257076	1.00526527499948	0.467772518416154	0.640226937314618	0.982353139185527	Transcript	Hippocampus
ENST00000381554.7	ENSG00000205758.11	ENSG00000205758	CRYZL1	-0.0166853109052887	3.04926393258872	-0.467754541909893	0.64023978186344	0.982353139185527	Transcript	Hippocampus
ENST00000552881.1	ENSG00000196511.13	ENSG00000196511	TPK1	0.0803012646211988	-1.49575312952272	0.467730354491183	0.640257064395772	0.982353139185527	Transcript	Hippocampus
ENST00000491735.1	ENSG00000067064.10	ENSG00000067064	IDI1	0.029486544453009	1.85304163251893	0.467729857484141	0.640257419522132	0.982353139185527	Transcript	Hippocampus
ENST00000346528.9	ENSG00000100461.17	ENSG00000100461	RBM23	-0.199512454338549	-2.29475072231197	-0.46772572768742	0.640260370388304	0.982353139185527	Transcript	Hippocampus
ENST00000488792.1	ENSG00000005249.12	ENSG00000005249	PRKAR2B	0.0642695046941554	-1.12539020941637	0.467691553812307	0.640284788887352	0.982353139185527	Transcript	Hippocampus
ENST00000306666.9	ENSG00000050628.20	ENSG00000050628	PTGER3	0.0986154689121719	-2.67706244952726	0.46769020908902	0.640285749749928	0.982353139185527	Transcript	Hippocampus
ENST00000522655.5	ENSG00000165156.14	ENSG00000165156	ZHX1	-0.0184676070555471	4.15751847815495	-0.467684413050133	0.640289891275713	0.982353139185527	Transcript	Hippocampus
ENST00000441030.5	ENSG00000160200.17	ENSG00000160200	CBS	-0.0885769543687122	-3.11880150969549	-0.467644661954273	0.640318295492608	0.982353139185527	Transcript	Hippocampus
ENST00000368686.1	ENSG00000160679.12	ENSG00000160679	CHTOP	-0.0159647972082451	2.21048217651539	-0.467618622531485	0.640336902295747	0.982353139185527	Transcript	Hippocampus
ENST00000584532.2	ENSG00000265942.2	ENSG00000265942	RN7SL577P	-0.0308484819906047	-2.07295881770662	-0.467616492723871	0.640338424187107	0.982353139185527	Transcript	Hippocampus
ENST00000380736.5	ENSG00000047648.21	ENSG00000047648	ARHGAP6	-0.0430459205006908	1.41069361058736	-0.467607368764374	0.640344943889475	0.982353139185527	Transcript	Hippocampus
ENST00000496228.1	ENSG00000112425.13	ENSG00000112425	EPM2A	-0.0395121450879205	-1.91862218471421	-0.467600068627224	0.640350160364256	0.982353139185527	Transcript	Hippocampus
ENST00000359883.6	ENSG00000147853.16	ENSG00000147853	AK3	-0.0738451736522628	0.803999994744274	-0.467589325477385	0.64035783715251	0.982353139185527	Transcript	Hippocampus
ENST00000338432.11	ENSG00000076555.15	ENSG00000076555	ACACB	0.184248004733309	0.611797200125552	0.467566029398079	0.640374484085386	0.982353139185527	Transcript	Hippocampus
ENST00000262719.9	ENSG00000081913.13	ENSG00000081913	PHLPP1	0.0158259467363624	5.94093457703365	0.4675561020201	0.640381578055107	0.982353139185527	Transcript	Hippocampus
ENST00000481697.5	ENSG00000222011.8	ENSG00000222011	FAM185A	-0.10276877248973	-2.34636213405788	-0.467548085302624	0.640387306716818	0.982353139185527	Transcript	Hippocampus
ENST00000592653.5	ENSG00000267014.5	ENSG00000267014	LINC01532	-0.0948253899099886	-2.93921012047926	-0.467542304240214	0.640391437816364	0.982353139185527	Transcript	Hippocampus
ENST00000566190.1	ENSG00000261367.1	ENSG00000261367	RP11-455F5.4	-0.0119865159344118	2.27652698574682	-0.467517860197539	0.640408905451458	0.982353139185527	Transcript	Hippocampus
ENST00000334456.9	ENSG00000186642.15	ENSG00000186642	PDE2A	0.059787837029065	5.24371097662982	0.46749535645026	0.640424986734498	0.982353139185527	Transcript	Hippocampus
ENST00000217260.8	ENSG00000101282.8	ENSG00000101282	RSPO4	-0.0396784084228907	-0.653926662085885	-0.467481719291142	0.640434731994679	0.982353139185527	Transcript	Hippocampus
ENST00000443816.5	ENSG00000115414.18	ENSG00000115414	FN1	-0.238328125065832	0.669573027157665	-0.467464254898694	0.640447212327771	0.982353139185527	Transcript	Hippocampus
ENST00000519922.1	ENSG00000047249.16	ENSG00000047249	ATP6V1H	-0.123571222717728	-3.51511127748686	-0.467447795855772	0.640458974315535	0.982353139185527	Transcript	Hippocampus
ENST00000605457.5	ENSG00000074935.13	ENSG00000074935	TUBE1	-0.0830728706429593	-0.278370526962342	-0.467432126433353	0.640470172107689	0.982353139185527	Transcript	Hippocampus
ENST00000528126.1	ENSG00000126457.21	ENSG00000126457	PRMT1	0.0403956082237677	-1.3916104343058	0.467419883233741	0.640478921485757	0.982353139185527	Transcript	Hippocampus
ENST00000362032.6	ENSG00000198829.6	ENSG00000198829	SUCNR1	0.0615585348234414	-1.30439124620996	0.467416163392756	0.640481579811836	0.982353139185527	Transcript	Hippocampus
ENST00000401790.5	ENSG00000125846.15	ENSG00000125846	ZNF133	0.122140713163089	-2.90011770112127	0.467408586668945	0.640486994413123	0.982353139185527	Transcript	Hippocampus
ENST00000390645.2	ENSG00000188042.7	ENSG00000188042	ARL4C	0.03322272727934	3.42824064293043	0.4673958821649	0.640496073555035	0.982353139185527	Transcript	Hippocampus
ENST00000442833.6	ENSG00000150967.17	ENSG00000150967	ABCB9	-0.0779939298338431	-2.52408914121306	-0.46737181061386	0.640513276187226	0.982353139185527	Transcript	Hippocampus
ENST00000578643.1	ENSG00000167419.10	ENSG00000167419	LPO	-0.0422944369570217	-0.317978039710285	-0.467342452504666	0.640534257098375	0.982353139185527	Transcript	Hippocampus
ENST00000574081.5	ENSG00000161929.14	ENSG00000161929	SCIMP	-0.0281150437013328	-0.47727539787158	-0.467323948212111	0.640547481426511	0.982353139185527	Transcript	Hippocampus
ENST00000512236.5	ENSG00000109180.14	ENSG00000109180	OCIAD1	-0.0867284611410134	-1.68366134243099	-0.467311858692546	0.640556121417399	0.982353139185527	Transcript	Hippocampus
ENST00000524860.1	ENSG00000110080.18	ENSG00000110080	ST3GAL4	-0.105999588906937	-2.51448853542262	-0.467297583836245	0.640566323261162	0.982353139185527	Transcript	Hippocampus
ENST00000388833.7	ENSG00000102904.14	ENSG00000102904	TSNAXIP1	0.140949377301204	-3.93557845161803	0.467292506386644	0.640569951989968	0.982353139185527	Transcript	Hippocampus
ENST00000617429.4	ENSG00000273611.4	ENSG00000273611	ZNHIT3	-0.0172781377154388	2.50486448994314	-0.46728537689326	0.640575047278744	0.982353139185527	Transcript	Hippocampus
ENST00000517546.1	ENSG00000104613.11	ENSG00000104613	INTS10	-0.0183980008961839	0.947757091763497	-0.467268789589451	0.640586901918015	0.982353139185527	Transcript	Hippocampus
ENST00000354078.7	ENSG00000172005.10	ENSG00000172005	MAL	0.141542079203309	-4.67913617678775	0.46726313005475	0.640590946703869	0.982353139185527	Transcript	Hippocampus
ENST00000484457.5	ENSG00000153558.13	ENSG00000153558	FBXL2	0.0146495672945112	3.16868640196198	0.467213496127268	0.640626419797911	0.982353139185527	Transcript	Hippocampus
ENST00000333781.9	ENSG00000182093.14	ENSG00000182093	WRB	0.0210553469059255	4.25399868561616	0.467173595067248	0.640654937463046	0.982353139185527	Transcript	Hippocampus
ENST00000411688.1	ENSG00000135929.8	ENSG00000135929	CYP27A1	-0.119135291390572	-1.8287114408009	-0.467159390665274	0.64066508961212	0.982353139185527	Transcript	Hippocampus
ENST00000497451.1	ENSG00000186094.16	ENSG00000186094	AGBL4	-0.0359394333262259	-1.29889512195356	-0.467151771854949	0.640670534944732	0.982353139185527	Transcript	Hippocampus
ENST00000565846.2	ENSG00000261072.2	ENSG00000261072	RP11-5N19.3	-0.0202610573560357	-0.269079723854703	-0.467148854649088	0.640672619941563	0.982353139185527	Transcript	Hippocampus
ENST00000486685.2	ENSG00000158457.5	ENSG00000158457	TSPAN33	-0.0199974642362489	1.81894554431327	-0.46713001549251	0.640686084806123	0.982353139185527	Transcript	Hippocampus
ENST00000559489.1	ENSG00000157483.8	ENSG00000157483	MYO1E	0.0885090656142446	-0.728037977393965	0.46710608241728	0.640703190606024	0.982353139185527	Transcript	Hippocampus
ENST00000431480.6	ENSG00000136111.12	ENSG00000136111	TBC1D4	0.186501033551379	-3.5719546915166	0.467097058935676	0.6407096400514	0.982353139185527	Transcript	Hippocampus
ENST00000626718.2	ENSG00000232973.11	ENSG00000232973	CYP1B1-AS1	-0.0718193121105588	-2.78267639113247	-0.467057289131593	0.640738065455187	0.982353139185527	Transcript	Hippocampus
ENST00000394264.4	ENSG00000187866.7	ENSG00000187866	FAM122A	0.0155358570788464	3.36360688619164	0.467043155963212	0.640748167242091	0.982353139185527	Transcript	Hippocampus
ENST00000472721.1	ENSG00000093217.9	ENSG00000093217	XYLB	-0.0503215080654972	-2.08422702262337	-0.467026672344021	0.640759949115558	0.982353139185527	Transcript	Hippocampus
ENST00000356488.8	ENSG00000006282.20	ENSG00000006282	SPATA20	0.160810067451073	-1.31107880796899	0.467020987203881	0.640764012661826	0.982353139185527	Transcript	Hippocampus
ENST00000554902.5	ENSG00000100941.8	ENSG00000100941	PNN	-0.0827192245891559	-1.84309878235334	-0.46700440514064	0.640775865022659	0.982353139185527	Transcript	Hippocampus
ENST00000476081.1	ENSG00000242085.1	ENSG00000242085	RPS20P33	0.0297289583027094	-0.857499028872936	0.466975945494318	0.640796207337588	0.982353139185527	Transcript	Hippocampus
ENST00000477753.1	ENSG00000162688.16	ENSG00000162688	AGL	-0.0459508214417941	-1.95383434739181	-0.46697361789473	0.640797871065395	0.982353139185527	Transcript	Hippocampus
ENST00000520073.5	ENSG00000147471.11	ENSG00000147471	PROSC	-0.0307723407252047	-1.09593320079622	-0.466960854122838	0.640806994420335	0.982353139185527	Transcript	Hippocampus
ENST00000540854.5	ENSG00000155974.11	ENSG00000155974	GRIP1	-0.0982185123635487	-2.89128353955803	-0.466958782960264	0.640808474861779	0.982353139185527	Transcript	Hippocampus
ENST00000470308.1	ENSG00000123200.16	ENSG00000123200	ZC3H13	-0.037918967685176	-0.130521777014351	-0.466951894767514	0.640813398467259	0.982353139185527	Transcript	Hippocampus
ENST00000603264.1	ENSG00000270265.1	ENSG00000270265	RP11-731D1.4	-0.0188404493939657	0.624844410636084	-0.466934985754742	0.640825484913517	0.982353139185527	Transcript	Hippocampus
ENST00000555267.1	ENSG00000198668.10	ENSG00000198668	CALM1	0.0297202181056296	-0.635473680551337	0.466914352585227	0.640840233490998	0.982353139185527	Transcript	Hippocampus
ENST00000441774.1	ENSG00000033050.7	ENSG00000033050	ABCF2	0.0896860673308273	-1.74082734145665	0.46691299931592	0.640841200812081	0.982353139185527	Transcript	Hippocampus
ENST00000337995.3	ENSG00000197050.10	ENSG00000197050	ZNF420	0.0144242997547959	2.94834201108496	0.466879374786502	0.640865235926325	0.982353139185527	Transcript	Hippocampus
ENST00000218200.12	ENSG00000102081.13	ENSG00000102081	FMR1	0.0899971508923307	3.50781909648906	0.466864050647836	0.640876189883082	0.982353139185527	Transcript	Hippocampus
ENST00000477859.1	ENSG00000105855.9	ENSG00000105855	ITGB8	-0.011965102884335	3.36863415839912	-0.466860695788426	0.640878588004522	0.982353139185527	Transcript	Hippocampus
ENST00000293190.9	ENSG00000161509.13	ENSG00000161509	GRIN2C	-0.0255678781279413	2.90868105592338	-0.466850491315825	0.640885882391308	0.982353139185527	Transcript	Hippocampus
ENST00000586256.1	ENSG00000166246.13	ENSG00000166246	C16orf71	-0.0958647667449087	-2.59582592672882	-0.466823814945767	0.640904951425803	0.982353139185527	Transcript	Hippocampus
ENST00000479790.2	ENSG00000165487.13	ENSG00000165487	MICU2	0.0181780066459542	1.26754238542829	0.466822330158499	0.640906012801324	0.982353139185527	Transcript	Hippocampus
ENST00000474411.1	ENSG00000105875.13	ENSG00000105875	WDR91	0.0497584146082315	-2.36005601257061	0.466821587265664	0.640906543846206	0.982353139185527	Transcript	Hippocampus
ENST00000549291.1	ENSG00000258256.1	ENSG00000258256	RP11-219B4.5	-0.0158576870712829	0.632833404780971	-0.466800113465719	0.640921894123241	0.982353139185527	Transcript	Hippocampus
ENST00000607072.1	ENSG00000272542.1	ENSG00000272542	RP11-255P5.2	0.0339161929108573	-1.02409068492307	0.466786431498413	0.640931674586694	0.982353139185527	Transcript	Hippocampus
ENST00000618960.4	ENSG00000168646.12	ENSG00000168646	AXIN2	-0.0967769602039548	1.89142170738256	-0.466741525426943	0.6409637758335	0.982353139185527	Transcript	Hippocampus
ENST00000337351.8	ENSG00000007392.16	ENSG00000007392	LUC7L	0.0244076389425604	0.170472792743142	0.466728592814567	0.6409730208773	0.982353139185527	Transcript	Hippocampus
ENST00000465361.1	ENSG00000125551.18	ENSG00000125551	PLGLB2	-0.0595129059862466	0.83821614032327	-0.46672488816861	0.640975669201273	0.982353139185527	Transcript	Hippocampus
ENST00000297540.4	ENSG00000164902.13	ENSG00000164902	PHAX	0.0090590417996853	4.70268638153493	0.466724492890724	0.640975951772109	0.982353139185527	Transcript	Hippocampus
ENST00000458447.5	ENSG00000189058.8	ENSG00000189058	APOD	0.0698014794606769	-1.34102483105929	0.466718873847744	0.64097996864217	0.982353139185527	Transcript	Hippocampus
ENST00000436518.5	ENSG00000099904.15	ENSG00000099904	ZDHHC8	0.0731948888253684	-1.50338671877128	0.466703726389021	0.640990797117614	0.982353139185527	Transcript	Hippocampus
ENST00000530200.1	ENSG00000104643.9	ENSG00000104643	MTMR9	-0.0624094800125731	1.63370537471543	-0.466689769884243	0.641000774282804	0.982353139185527	Transcript	Hippocampus
ENST00000410072.5	ENSG00000118997.13	ENSG00000118997	DNAH7	-0.0434033108433541	0.0799546732732014	-0.466647851426641	0.641030741158261	0.982375826068401	Transcript	Hippocampus
ENST00000243578.7	ENSG00000123810.7	ENSG00000123810	B9D2	0.0281895591922844	-0.23154456570145	0.466631149999289	0.64104268092137	0.982375826068401	Transcript	Hippocampus
ENST00000453030.5	ENSG00000136895.18	ENSG00000136895	GARNL3	-0.089904329704346	-2.91823903884284	-0.466609286187505	0.641058311387065	0.982375826068401	Transcript	Hippocampus
ENST00000503026.5	ENSG00000150753.11	ENSG00000150753	CCT5	0.0155608066295795	5.15396867211289	0.466601562012601	0.641063833447321	0.982375826068401	Transcript	Hippocampus
ENST00000602458.1	ENSG00000269973.1	ENSG00000269973	RP11-95D17.1	0.0103104050985921	1.96978448123264	0.466577101311578	0.641081320684859	0.982384136708483	Transcript	Hippocampus
ENST00000453454.5	ENSG00000214135.8	ENSG00000214135	AC024560.3	0.0270487115629016	-0.313024461586119	0.46653735126013	0.641109738882119	0.982388414614501	Transcript	Hippocampus
ENST00000524412.1	ENSG00000270060.1	ENSG00000270060	RP11-390K5.6	-0.0234989229554113	-0.833714453808638	-0.466522946976819	0.641120036955502	0.982388414614501	Transcript	Hippocampus
ENST00000498691.5	ENSG00000176261.15	ENSG00000176261	ZBTB8OS	0.0396830488534582	-2.00063572356612	0.466464562683587	0.641161778425953	0.982388414614501	Transcript	Hippocampus
ENST00000592474.1	ENSG00000161542.16	ENSG00000161542	PRPSAP1	0.013238668716824	1.79408956469143	0.466448532219841	0.641173239501022	0.982388414614501	Transcript	Hippocampus
ENST00000597813.5	ENSG00000099783.11	ENSG00000099783	HNRNPM	-0.028641849328658	-0.74764139997541	-0.46644324145961	0.641177022180258	0.982388414614501	Transcript	Hippocampus
ENST00000461445.5	ENSG00000187091.13	ENSG00000187091	PLCD1	-0.0492377417461316	-1.00779730304418	-0.46640222799036	0.641206345466651	0.982388414614501	Transcript	Hippocampus
ENST00000529542.1	ENSG00000124440.15	ENSG00000124440	HIF3A	0.0522317658518717	-1.83139934664282	0.466399200640058	0.641208509945181	0.982388414614501	Transcript	Hippocampus
ENST00000469634.5	ENSG00000171824.13	ENSG00000171824	EXOSC10	-0.0206259319678597	-0.0699153709270217	-0.466385540396852	0.641218276710005	0.982388414614501	Transcript	Hippocampus
ENST00000617991.4	ENSG00000276600.4	ENSG00000276600	RAB7B	-0.135429356299596	-2.81918751921537	-0.466359344814878	0.641237006132876	0.982388414614501	Transcript	Hippocampus
ENST00000374050.3	ENSG00000136888.6	ENSG00000136888	ATP6V1G1	0.0136998072301581	4.52739744520633	0.466338708524538	0.641251760912459	0.982388414614501	Transcript	Hippocampus
ENST00000428950.2	ENSG00000170160.17	ENSG00000170160	CCDC144A	0.0450707277916531	-1.63452746220794	0.466306228853552	0.641274983901013	0.982388414614501	Transcript	Hippocampus
ENST00000609955.1	ENSG00000273275.1	ENSG00000273275	RP11-474G23.2	-0.037028018488253	-2.11387151726336	-0.466284867679209	0.641290257348461	0.982388414614501	Transcript	Hippocampus
ENST00000419916.6	ENSG00000157870.14	ENSG00000157870	FAM213B	-0.0386162618081832	3.02138683826264	-0.466284177668597	0.641290750715303	0.982388414614501	Transcript	Hippocampus
ENST00000579058.5	ENSG00000141627.13	ENSG00000141627	DYM	0.0786227687571689	-1.63726708270944	0.466277946549944	0.641295206055913	0.982388414614501	Transcript	Hippocampus
ENST00000380738.8	ENSG00000164985.14	ENSG00000164985	PSIP1	0.0142486017376702	5.20805123527622	0.466269899743649	0.64130095965883	0.982388414614501	Transcript	Hippocampus
ENST00000507429.5	ENSG00000114120.11	ENSG00000114120	SLC25A36	-0.0193907467889227	3.53284219076706	-0.466261310654849	0.641307101026803	0.982388414614501	Transcript	Hippocampus
ENST00000533829.1	ENSG00000160972.9	ENSG00000160972	PPP1R16A	-0.0363332548345384	-1.63848291406611	-0.466238051802012	0.641323731689267	0.982388414614501	Transcript	Hippocampus
ENST00000577488.5	ENSG00000008838.18	ENSG00000008838	MED24	-0.109811878459838	-2.70763782073796	-0.466231143154049	0.641328671580452	0.982388414614501	Transcript	Hippocampus
ENST00000459891.1	ENSG00000173409.13	ENSG00000173409	ARV1	-0.106272907529811	-2.63728572080286	-0.466216860796408	0.6413388839465	0.982388414614501	Transcript	Hippocampus
ENST00000443148.5	ENSG00000214021.15	ENSG00000214021	TTLL3	0.0914994454188212	-2.48846475633331	0.466181701212002	0.641364024522185	0.982388414614501	Transcript	Hippocampus
ENST00000584925.1	ENSG00000075336.11	ENSG00000075336	TIMM21	-0.0843355498797621	-2.03266997736059	-0.466178330433697	0.641366434791569	0.982388414614501	Transcript	Hippocampus
ENST00000454129.5	ENSG00000231074.8	ENSG00000231074	HCG18	-0.0598765282907156	2.32348833268745	-0.466170170500242	0.64137226955404	0.982388414614501	Transcript	Hippocampus
ENST00000341048.8	ENSG00000164512.17	ENSG00000164512	ANKRD55	0.0559143538193545	-0.181328809206284	0.466162347544946	0.641377863381077	0.982388414614501	Transcript	Hippocampus
ENST00000538904.6	ENSG00000142459.8	ENSG00000142459	EVI5L	0.021595317708326	2.87501091969005	0.466153071584735	0.641384496210015	0.982388414614501	Transcript	Hippocampus
ENST00000497219.5	ENSG00000179988.13	ENSG00000179988	PSTK	0.0225070949359283	0.213859466627835	0.466151368755394	0.641385713831095	0.982388414614501	Transcript	Hippocampus
ENST00000260943.10	ENSG00000178568.14	ENSG00000178568	ERBB4	0.0335627810629263	2.85543217560039	0.466051628034467	0.641457035882538	0.982447850131436	Transcript	Hippocampus
ENST00000463180.5	ENSG00000168137.15	ENSG00000168137	SETD5	-0.0202428252289554	0.200424404500136	-0.466037382217284	0.641467222975075	0.982447850131436	Transcript	Hippocampus
ENST00000527404.1	ENSG00000254843.1	ENSG00000254843	RP11-648O15.1	0.0154851058080389	1.45850854683891	0.466029538470817	0.64147283201682	0.982447850131436	Transcript	Hippocampus
ENST00000525873.5	ENSG00000137216.18	ENSG00000137216	TMEM63B	0.0847352738687891	-0.88862594913673	0.466010628108978	0.641486354849573	0.982447850131436	Transcript	Hippocampus
ENST00000559610.1	ENSG00000248905.8	ENSG00000248905	FMN1	0.0620471748061741	-2.59682287657842	0.465983894385382	0.641505472385726	0.982447850131436	Transcript	Hippocampus
ENST00000437941.6	ENSG00000117155.16	ENSG00000117155	SSX2IP	0.0913084074651198	1.85740112090912	0.465982238348727	0.641506656640901	0.982447850131436	Transcript	Hippocampus
ENST00000511697.1	ENSG00000136436.14	ENSG00000136436	CALCOCO2	-0.122402258643355	-3.18484966589323	-0.465917113073298	0.641553229370263	0.982447850131436	Transcript	Hippocampus
ENST00000355836.9	ENSG00000197451.11	ENSG00000197451	HNRNPAB	-0.0956436873783589	-0.0371569480110144	-0.46591379814608	0.641555599996323	0.982447850131436	Transcript	Hippocampus
ENST00000574716.1	ENSG00000263096.1	ENSG00000263096	RP11-515O17.2	0.0205772411098493	-0.499069529268615	0.465896598990351	0.641567899802429	0.982447850131436	Transcript	Hippocampus
ENST00000564494.1	ENSG00000137842.6	ENSG00000137842	TMEM62	0.0441733393637092	1.09621629585326	0.465874882791997	0.641583430067979	0.982447850131436	Transcript	Hippocampus
ENST00000556004.1	ENSG00000092148.12	ENSG00000092148	HECTD1	-0.0267004153904883	-0.621407756793207	-0.465868777587003	0.641587796212967	0.982447850131436	Transcript	Hippocampus
ENST00000320486.6	ENSG00000182150.15	ENSG00000182150	ERCC6L2	0.0124144870941451	3.54133028031581	0.465837868915088	0.641609900779332	0.982447850131436	Transcript	Hippocampus
ENST00000540299.1	ENSG00000249790.2	ENSG00000249790	RP11-20D14.6	0.0177495317903709	1.05611801834299	0.465815406526903	0.641625965123259	0.982447850131436	Transcript	Hippocampus
ENST00000567550.1	ENSG00000166780.10	ENSG00000166780	C16orf45	-0.0471796940227869	2.12320594992017	-0.465810788612542	0.641629267721043	0.982447850131436	Transcript	Hippocampus
ENST00000394480.6	ENSG00000140538.16	ENSG00000140538	NTRK3	-0.0262345415568642	7.14884725664683	-0.465797673890443	0.64163864702694	0.982447850131436	Transcript	Hippocampus
ENST00000489295.5	ENSG00000124831.18	ENSG00000124831	LRRFIP1	0.0249366388929011	-1.23819306700133	0.465797390165389	0.641638849940305	0.982447850131436	Transcript	Hippocampus
ENST00000600421.1	ENSG00000269533.5	ENSG00000269533	AC003002.6	-0.0282540714347973	-0.941603098561916	-0.465768724448889	0.641659351112898	0.982447850131436	Transcript	Hippocampus
ENST00000287957.3	ENSG00000157259.6	ENSG00000157259	GATAD1	-0.0099019375180328	4.22300342407591	-0.465758620919326	0.641666577029528	0.982447850131436	Transcript	Hippocampus
ENST00000470995.1	ENSG00000091136.13	ENSG00000091136	LAMB1	-0.0693358496349567	-2.60243989521757	-0.465747911866311	0.641674236046078	0.982447850131436	Transcript	Hippocampus
ENST00000373443.7	ENSG00000142920.16	ENSG00000142920	AZIN2	0.0601765838786681	1.30305728134433	0.465737177241085	0.64168191339006	0.982447850131436	Transcript	Hippocampus
ENST00000465817.1	ENSG00000114790.12	ENSG00000114790	ARHGEF26	0.158064210604424	-4.34236528712326	0.465716847902576	0.641696452924772	0.982447850131436	Transcript	Hippocampus
ENST00000409284.1	ENSG00000163492.14	ENSG00000163492	CCDC141	0.0296847914589958	-1.24189334178301	0.465716252762767	0.641696878570603	0.982447850131436	Transcript	Hippocampus
ENST00000550746.5	ENSG00000121749.15	ENSG00000121749	TBC1D15	0.0145846864495173	3.57220923847037	0.4656927634504	0.641713678293795	0.982447850131436	Transcript	Hippocampus
ENST00000581440.5	ENSG00000109046.14	ENSG00000109046	WSB1	-0.0648594538345626	-1.0207641605452	-0.465692211195904	0.641714073272353	0.982447850131436	Transcript	Hippocampus
ENST00000419899.1	ENSG00000229325.1	ENSG00000229325	ACAP2-IT1	-0.0223729799084496	1.26993863758639	-0.465592456630187	0.641785420517011	0.982537830234688	Transcript	Hippocampus
ENST00000375370.9	ENSG00000198176.12	ENSG00000198176	TFDP1	-0.0123083110001678	3.70562200757464	-0.465576297690486	0.641796978153446	0.982537830234688	Transcript	Hippocampus
ENST00000517294.5	ENSG00000203952.9	ENSG00000203952	CCDC160	-0.0494149290182168	-0.439916276207481	-0.465513697642526	0.641841753485346	0.982548082429021	Transcript	Hippocampus
ENST00000378764.6	ENSG00000123240.16	ENSG00000123240	OPTN	-0.0593381846160557	2.55997396874529	-0.465505461856063	0.641847644314149	0.982548082429021	Transcript	Hippocampus
ENST00000492920.5	ENSG00000167614.13	ENSG00000167614	TTYH1	-0.0374529839863789	0.270556827248242	-0.465493805098512	0.641855982107031	0.982548082429021	Transcript	Hippocampus
ENST00000357155.1	ENSG00000221986.6	ENSG00000221986	MYBPHL	-0.0413701731080167	-0.859993995266471	-0.465474180776549	0.641870019005809	0.982548082429021	Transcript	Hippocampus
ENST00000485073.5	ENSG00000007923.15	ENSG00000007923	DNAJC11	-0.0267860212294778	0.577230804165268	-0.465458831826975	0.641880997902781	0.982548082429021	Transcript	Hippocampus
ENST00000449825.5	ENSG00000177830.17	ENSG00000177830	CHID1	0.161398963982165	-3.52186399536558	0.465455450050651	0.641883416852421	0.982548082429021	Transcript	Hippocampus
ENST00000424805.1	ENSG00000183837.9	ENSG00000183837	PNMA3	0.0341421995873968	3.86635082973385	0.46543875917452	0.641895355719439	0.982548082429021	Transcript	Hippocampus
ENST00000506503.1	ENSG00000157796.17	ENSG00000157796	WDR19	-0.0224596935345462	1.039143126938	-0.465431982461183	0.641900203081646	0.982548082429021	Transcript	Hippocampus
ENST00000453634.5	ENSG00000254413.8	ENSG00000254413	CHKB-CPT1B	-0.0866603593377902	-1.13981717733569	-0.465368936182386	0.641945300625287	0.982554066148924	Transcript	Hippocampus
ENST00000324794.11	ENSG00000078043.15	ENSG00000078043	PIAS2	0.012747523715093	3.56848312982432	0.465343093550505	0.641963786464559	0.982554066148924	Transcript	Hippocampus
ENST00000482899.1	ENSG00000197150.12	ENSG00000197150	ABCB8	0.016795176722242	1.33763694386259	0.46532946934843	0.64197353226478	0.982554066148924	Transcript	Hippocampus
ENST00000457377.5	ENSG00000033867.16	ENSG00000033867	SLC4A7	0.242458622538399	0.804848666215448	0.465295879353526	0.641997560459735	0.982554066148924	Transcript	Hippocampus
ENST00000590317.3	ENSG00000259823.5	ENSG00000259823	LYPD8	-0.0573780242587586	-0.595172645989448	-0.465269370354531	0.642016523615966	0.982554066148924	Transcript	Hippocampus
ENST00000540872.5	ENSG00000172661.17	ENSG00000172661	FAM21C	0.226451993200192	-2.07079528114074	0.465254292520694	0.642027309617008	0.982554066148924	Transcript	Hippocampus
ENST00000490134.1	ENSG00000106692.13	ENSG00000106692	FKTN	-0.0411711990000117	-1.37026767993484	-0.465226154202508	0.642047438701219	0.982554066148924	Transcript	Hippocampus
ENST00000414387.6	ENSG00000251192.7	ENSG00000251192	ZNF674	-0.0846373778641458	-1.60437015744945	-0.465218674633919	0.64205278934496	0.982554066148924	Transcript	Hippocampus
ENST00000238961.8	ENSG00000119906.11	ENSG00000119906	SLF2	0.0161988525061778	5.33136746757763	0.465191280168507	0.642072386627174	0.982554066148924	Transcript	Hippocampus
ENST00000316409.2	ENSG00000176973.7	ENSG00000176973	FAM89B	0.0286902870706447	1.16459141898238	0.465180346106135	0.642080208638564	0.982554066148924	Transcript	Hippocampus
ENST00000461292.3	ENSG00000183454.15	ENSG00000183454	GRIN2A	-0.175321014711883	-1.56844674937649	-0.465174566398963	0.642084343342568	0.982554066148924	Transcript	Hippocampus
ENST00000252984.11	ENSG00000239382.10	ENSG00000239382	ALKBH6	0.120488786104746	-2.91466633027197	0.465173881717902	0.642084833152467	0.982554066148924	Transcript	Hippocampus
ENST00000482449.2	ENSG00000119729.11	ENSG00000119729	RHOQ	0.0480775458849489	-1.84018996652744	0.465173007889701	0.642085458275437	0.982554066148924	Transcript	Hippocampus
ENST00000488341.5	ENSG00000084731.14	ENSG00000084731	KIF3C	-0.0292244212910701	-0.24276336686525	-0.465159734499681	0.642094953881498	0.982554066148924	Transcript	Hippocampus
ENST00000492079.5	ENSG00000119185.12	ENSG00000119185	ITGB1BP1	0.0264512689311102	0.892302331973702	0.465133203050815	0.642113934301995	0.982554066148924	Transcript	Hippocampus
ENST00000554311.1	ENSG00000168398.6	ENSG00000168398	BDKRB2	-0.0677550854032882	-0.875600175832053	-0.465128238958752	0.642117485606218	0.982554066148924	Transcript	Hippocampus
ENST00000513339.5	ENSG00000129625.12	ENSG00000129625	REEP5	-0.0905281737821015	-3.27263517907158	-0.465126037541219	0.64211906049974	0.982554066148924	Transcript	Hippocampus
ENST00000398460.3	ENSG00000214548.14	ENSG00000214548	MEG3	-0.0317614119217236	6.14495243105807	-0.465114126607993	0.642127581606257	0.982554066148924	Transcript	Hippocampus
ENST00000372626.7	ENSG00000172465.13	ENSG00000172465	TCEAL1	0.0453019490451077	-0.182571235136579	0.465083258124398	0.642149665204086	0.982554066148924	Transcript	Hippocampus
ENST00000535106.5	ENSG00000136631.12	ENSG00000136631	VPS45	0.13740497462013	-3.03350967880085	0.465078977112357	0.642152727904667	0.982554066148924	Transcript	Hippocampus
ENST00000510070.1	ENSG00000249839.1	ENSG00000249839	AC011330.5	0.15265919129892	2.1905790599761	0.465064557222205	0.642163044156523	0.982554066148924	Transcript	Hippocampus
ENST00000565432.1	ENSG00000188659.9	ENSG00000188659	SAXO2	-0.0378015815352133	-1.74768282511488	-0.465037103013719	0.642182685588598	0.982554066148924	Transcript	Hippocampus
ENST00000497171.1	ENSG00000173889.15	ENSG00000173889	PHC3	-0.131961587825393	-3.91746626760607	-0.464979279176504	0.642224055039844	0.982554066148924	Transcript	Hippocampus
ENST00000466248.1	ENSG00000047644.18	ENSG00000047644	WWC3	-0.0360666782284991	-2.31826447336785	-0.464976478887944	0.642226058504903	0.982554066148924	Transcript	Hippocampus
ENST00000612596.1	ENSG00000167005.13	ENSG00000167005	NUDT21	-0.0384324294144502	-2.34655175534272	-0.464904503092131	0.642277554449367	0.982554066148924	Transcript	Hippocampus
ENST00000485012.1	ENSG00000149970.14	ENSG00000149970	CNKSR2	-0.0385762023639299	1.52382292858694	-0.464903088931813	0.642278566244588	0.982554066148924	Transcript	Hippocampus
ENST00000521209.6	ENSG00000175806.14	ENSG00000175806	MSRA	0.022311968238659	-0.125899887192001	0.464844238224352	0.642320672998509	0.982554066148924	Transcript	Hippocampus
ENST00000422678.2	ENSG00000165410.14	ENSG00000165410	CFL2	0.0238076096750248	3.71447999745723	0.464837663293933	0.642325377329319	0.982554066148924	Transcript	Hippocampus
ENST00000434344.2	ENSG00000087589.16	ENSG00000087589	CASS4	0.0306379857785158	-0.815123124878353	0.464827222279507	0.642332847854084	0.982554066148924	Transcript	Hippocampus
ENST00000476461.1	ENSG00000175166.16	ENSG00000175166	PSMD2	-0.0372451094230066	-2.05025656630495	-0.464812811877578	0.642343158527283	0.982554066148924	Transcript	Hippocampus
ENST00000260731.4	ENSG00000138160.5	ENSG00000138160	KIF11	0.0189135198885891	1.09050727626985	0.464786423305551	0.64236203978605	0.982554066148924	Transcript	Hippocampus
ENST00000518188.5	ENSG00000133731.9	ENSG00000133731	IMPA1	-0.152483253107635	-3.57706188351374	-0.464773991004741	0.642370935288647	0.982554066148924	Transcript	Hippocampus
ENST00000263275.4	ENSG00000125741.4	ENSG00000125741	OPA3	-0.0099933937814843	4.14307233254935	-0.46477310411583	0.642371569873282	0.982554066148924	Transcript	Hippocampus
ENST00000623164.1	ENSG00000279790.1	ENSG00000279790	RP11-374N7.2	-0.0097694919308891	3.16933285400729	-0.464763060100872	0.642378756561177	0.982554066148924	Transcript	Hippocampus
ENST00000623321.3	ENSG00000085224.21	ENSG00000085224	ATRX	0.0432909558053363	1.58787489870877	0.464755745143796	0.64238399057628	0.982554066148924	Transcript	Hippocampus
ENST00000475366.5	ENSG00000144749.13	ENSG00000144749	LRIG1	-0.0697050674460941	-2.14906889734253	-0.464752362550232	0.642386410903525	0.982554066148924	Transcript	Hippocampus
ENST00000498576.1	ENSG00000171824.13	ENSG00000171824	EXOSC10	-0.0596571297003685	-0.43619373157999	-0.464747023759851	0.642390230944513	0.982554066148924	Transcript	Hippocampus
ENST00000540689.6	ENSG00000160961.11	ENSG00000160961	ZNF333	0.0210790220011822	-0.253891022466182	0.464739909273865	0.642395321555858	0.982554066148924	Transcript	Hippocampus
ENST00000409936.5	ENSG00000138078.15	ENSG00000138078	PREPL	-0.138029868221779	-3.04086032762204	-0.464724747230709	0.642406170473048	0.982554066148924	Transcript	Hippocampus
ENST00000367007.4	ENSG00000143473.11	ENSG00000143473	KCNH1	-0.031566363872883	3.42709156826066	-0.464715110246112	0.642413066077456	0.982554066148924	Transcript	Hippocampus
ENST00000337385.7	ENSG00000180509.11	ENSG00000180509	KCNE1	-0.155536045273077	-4.32952201702389	-0.464673998460998	0.642442483366007	0.982554066148924	Transcript	Hippocampus
ENST00000390930.1	ENSG00000212232.1	ENSG00000212232	SNORD17	-0.0438593712770969	4.74714382768478	-0.464659546253424	0.642452824689294	0.982554066148924	Transcript	Hippocampus
ENST00000476372.1	ENSG00000142102.15	ENSG00000142102	ATHL1	-0.0542818810407139	-0.616185663242819	-0.46465113107535	0.642458846228901	0.982554066148924	Transcript	Hippocampus
ENST00000394434.6	ENSG00000133706.17	ENSG00000133706	LARS	0.0132814279447546	5.1264002117888	0.464642382688774	0.642465106223202	0.982554066148924	Transcript	Hippocampus
ENST00000457215.5	ENSG00000135916.15	ENSG00000135916	ITM2C	0.0765800135204304	-2.20333563619491	0.464636886250911	0.64246903926657	0.982554066148924	Transcript	Hippocampus
ENST00000341757.9	ENSG00000006747.14	ENSG00000006747	SCIN	-0.124478165031819	-1.1391522765064	-0.464635285872312	0.642470184438952	0.982554066148924	Transcript	Hippocampus
ENST00000537819.2	ENSG00000255851.2	ENSG00000255851	Metazoa_SRP	-0.015584458987077	0.315204123391756	-0.464633840558458	0.642471218653407	0.982554066148924	Transcript	Hippocampus
ENST00000494364.5	ENSG00000166922.8	ENSG00000166922	SCG5	0.134073927616284	-3.84578734512525	0.464596241317366	0.642498123558538	0.982565753443574	Transcript	Hippocampus
ENST00000612674.1	ENSG00000152484.13	ENSG00000152484	USP12	-0.0348982529503639	-2.00859380992862	-0.464589436128006	0.642502993201157	0.982565753443574	Transcript	Hippocampus
ENST00000553389.5	ENSG00000165792.17	ENSG00000165792	METTL17	-0.110170493740486	-2.46890734476047	-0.464500084439049	0.642566932719812	0.982590856644624	Transcript	Hippocampus
ENST00000505682.1	ENSG00000131446.16	ENSG00000131446	MGAT1	0.105127661245541	-3.06663039722335	0.464497670562121	0.64256866011218	0.982590856644624	Transcript	Hippocampus
ENST00000361060.5	ENSG00000198380.12	ENSG00000198380	GFPT1	0.0186045815433155	5.48500620860357	0.46449227630575	0.642572520298304	0.982590856644624	Transcript	Hippocampus
ENST00000538377.1	ENSG00000110906.12	ENSG00000110906	KCTD10	0.032439501203454	-1.65531019901372	0.464491223960668	0.642573273368551	0.982590856644624	Transcript	Hippocampus
ENST00000557370.2	ENSG00000100714.15	ENSG00000100714	MTHFD1	-0.0344800834489176	-1.72066280234938	-0.464443605405501	0.642607350140446	0.982590856644624	Transcript	Hippocampus
ENST00000523066.1	ENSG00000105339.10	ENSG00000105339	DENND3	0.0502938131758275	-2.06755771882068	0.464433443776399	0.64261462209929	0.982590856644624	Transcript	Hippocampus
ENST00000599012.5	ENSG00000197928.10	ENSG00000197928	ZNF677	-0.050990339128589	-1.70526222140217	-0.464429738640209	0.642617273611618	0.982590856644624	Transcript	Hippocampus
ENST00000462683.5	ENSG00000181704.11	ENSG00000181704	YIPF6	0.01732440632461	4.48841700921452	0.464426541324914	0.642619561714971	0.982590856644624	Transcript	Hippocampus
ENST00000511184.5	ENSG00000109381.19	ENSG00000109381	ELF2	0.0158853538819932	2.18866090140492	0.464395103977876	0.642642059489596	0.982590856644624	Transcript	Hippocampus
ENST00000588685.1	ENSG00000166770.10	ENSG00000166770	ZNF667-AS1	-0.0263699921770295	-0.449928232236396	-0.46438479323621	0.642649438324568	0.982590856644624	Transcript	Hippocampus
ENST00000429926.1	ENSG00000180229.12	ENSG00000180229	HERC2P3	0.0403685663433682	-0.0261516458848547	0.464364136590459	0.642664221264859	0.982590856644624	Transcript	Hippocampus
ENST00000617022.4	ENSG00000134574.11	ENSG00000134574	DDB2	0.110892378208854	-2.98357303730632	0.464362446688157	0.642665430650692	0.982590856644624	Transcript	Hippocampus
ENST00000472212.5	ENSG00000133624.13	ENSG00000133624	ZNF767P	0.016742743225548	1.32489993714007	0.464343980806257	0.642678645900277	0.982590856644624	Transcript	Hippocampus
ENST00000465149.1	ENSG00000124006.14	ENSG00000124006	OBSL1	-0.0381989836111972	-0.41702316498502	-0.464330435321022	0.642688339902567	0.982590856644624	Transcript	Hippocampus
ENST00000602461.1	ENSG00000270069.1	ENSG00000270069	MIR222HG	-0.0292329437308405	0.715611982831244	-0.464307113231484	0.642705030801767	0.982597926576023	Transcript	Hippocampus
ENST00000400305.5	ENSG00000183570.16	ENSG00000183570	PCBP3	-0.131208692569365	-4.61464700341952	-0.464264865484263	0.642735266670908	0.982612439649881	Transcript	Hippocampus
ENST00000382252.5	ENSG00000205903.6	ENSG00000205903	ZNF316	-0.0172843183119873	3.2813295714032	-0.464260127983109	0.642738657242953	0.982612439649881	Transcript	Hippocampus
ENST00000417658.5	ENSG00000165630.13	ENSG00000165630	PRPF18	0.0315282181479634	0.868006574912258	0.464206852306841	0.642776786512045	0.982620046567662	Transcript	Hippocampus
ENST00000531848.1	ENSG00000110756.17	ENSG00000110756	HPS5	-0.0230027840178495	0.299448083185959	-0.464206844570196	0.642776792049211	0.982620046567662	Transcript	Hippocampus
ENST00000602547.1	ENSG00000248593.3	ENSG00000248593	DSTNP2	0.0168538769219731	0.69913999394807	0.464177267944794	0.642797960374528	0.982620046567662	Transcript	Hippocampus
ENST00000581193.5	ENSG00000118680.12	ENSG00000118680	MYL12B	-0.085439380021153	-3.09335018387123	-0.464144981221693	0.642821068679916	0.982620046567662	Transcript	Hippocampus
ENST00000347528.8	ENSG00000029534.19	ENSG00000029534	ANK1	-0.164109451390381	-3.6170032246525	-0.464107052005533	0.642848215882826	0.982620046567662	Transcript	Hippocampus
ENST00000315554.12	ENSG00000070831.15	ENSG00000070831	CDC42	0.0180002192310831	4.43340331933772	0.464072363626796	0.642873043929764	0.982620046567662	Transcript	Hippocampus
ENST00000393728.6	ENSG00000122203.14	ENSG00000122203	KIAA1191	0.0384147933478879	2.86523391655801	0.464061892499979	0.642880538669146	0.982620046567662	Transcript	Hippocampus
ENST00000395957.6	ENSG00000164924.17	ENSG00000164924	YWHAZ	0.0221702528352346	5.2493620234759	0.46405359483587	0.642886477772214	0.982620046567662	Transcript	Hippocampus
ENST00000552328.1	ENSG00000066084.12	ENSG00000066084	DIP2B	0.0409188329615955	-2.2873715699882	0.464048189104737	0.642890346969162	0.982620046567662	Transcript	Hippocampus
ENST00000470166.5	ENSG00000121905.9	ENSG00000121905	HPCA	0.0818149939245853	-1.55201398724976	0.46403978460876	0.642896362576268	0.982620046567662	Transcript	Hippocampus
ENST00000279146.7	ENSG00000110711.9	ENSG00000110711	AIP	0.011012357704745	3.19864874826622	0.464016025337404	0.642913368653833	0.982620046567662	Transcript	Hippocampus
ENST00000489266.5	ENSG00000107672.14	ENSG00000107672	NSMCE4A	-0.112889154682159	-3.18291690672385	-0.464003024610641	0.642922674210982	0.982620046567662	Transcript	Hippocampus
ENST00000596206.2	ENSG00000268403.2	ENSG00000268403	CTD-2371O3.3	0.0179136564927149	0.225840212844064	0.463984145333505	0.642936187570482	0.982620046567662	Transcript	Hippocampus
ENST00000377727.1	ENSG00000158406.4	ENSG00000158406	HIST1H4H	0.0216890829321049	2.03971893543095	0.463961454962757	0.642952428981541	0.982620046567662	Transcript	Hippocampus
ENST00000635945.1	ENSG00000136531.14	ENSG00000136531	SCN2A	-0.0645976607253256	-0.141536613253006	-0.463957537149303	0.642955233308235	0.982620046567662	Transcript	Hippocampus
ENST00000536214.1	ENSG00000231784.8	ENSG00000231784	DBIL5P	0.0362638740821926	-0.934926674025818	0.463954926654897	0.642957101873531	0.982620046567662	Transcript	Hippocampus
ENST00000562918.5	ENSG00000140678.16	ENSG00000140678	ITGAX	0.0551709922097986	-0.852883536864703	0.463952006259827	0.642959192265253	0.982620046567662	Transcript	Hippocampus
ENST00000497508.1	ENSG00000151353.14	ENSG00000151353	TMEM18	-0.0498993860308739	-1.41608172426243	-0.463949708071982	0.642960837288806	0.982620046567662	Transcript	Hippocampus
ENST00000399052.8	ENSG00000115204.14	ENSG00000115204	MPV17	0.0200183065086613	-0.239656235354452	0.463932483782975	0.642973166346135	0.982620447202389	Transcript	Hippocampus
ENST00000400822.7	ENSG00000130396.20	ENSG00000130396	MLLT4	-0.0342059252559188	5.01975130937102	-0.463897938977399	0.642997893637563	0.98263979500423	Transcript	Hippocampus
ENST00000515082.5	ENSG00000151834.15	ENSG00000151834	GABRA2	-0.0345360623420484	1.04098776386683	-0.463876243271875	0.643013423701714	0.982641627902521	Transcript	Hippocampus
ENST00000507868.5	ENSG00000113648.16	ENSG00000113648	H2AFY	0.0391378419834278	0.469292888941805	0.463861188858286	0.643024199936009	0.982641627902521	Transcript	Hippocampus
ENST00000351288.10	ENSG00000136699.19	ENSG00000136699	SMPD4	-0.0261066840245928	2.75995308727943	-0.463840910331054	0.643038715808976	0.982641627902521	Transcript	Hippocampus
ENST00000459659.1	ENSG00000170248.13	ENSG00000170248	PDCD6IP	0.0256493418943893	1.11908259103687	0.463816952736337	0.643055865426057	0.982641627902521	Transcript	Hippocampus
ENST00000592042.5	ENSG00000070526.14	ENSG00000070526	ST6GALNAC1	-0.121908691875098	-3.53853560088428	-0.463811974749772	0.643059428852959	0.982641627902521	Transcript	Hippocampus
ENST00000533206.1	ENSG00000168092.13	ENSG00000168092	PAFAH1B2	-0.0475326205069905	0.516972825658539	-0.463763074945233	0.643094433579988	0.982676677503744	Transcript	Hippocampus
ENST00000376351.3	ENSG00000151025.9	ENSG00000151025	GPR158	0.0285194983926975	5.17997074214968	0.463718011528605	0.64312669274865	0.982684003835034	Transcript	Hippocampus
ENST00000422809.5	ENSG00000156273.15	ENSG00000156273	BACH1	0.124044735991574	-2.01741076995533	0.463700729086367	0.6431390647643	0.982684003835034	Transcript	Hippocampus
ENST00000411546.3	ENSG00000183604.14	ENSG00000183604	SMG1P5	-0.035221819329489	1.5515828060902	-0.463692876886807	0.64314468596655	0.982684003835034	Transcript	Hippocampus
ENST00000368416.5	ENSG00000188580.13	ENSG00000188580	NKAIN2	0.0258406410822331	0.15662922206025	0.463688947514699	0.643147498917957	0.982684003835034	Transcript	Hippocampus
ENST00000561376.1	ENSG00000171766.15	ENSG00000171766	GATM	0.0339701033869329	-0.518203375246106	0.463567735402033	0.64323427453671	0.982772674326533	Transcript	Hippocampus
ENST00000601020.1	ENSG00000167619.11	ENSG00000167619	TMEM145	-0.0888596375164113	-2.11333713304494	-0.463556916306785	0.643242020152716	0.982772674326533	Transcript	Hippocampus
ENST00000536386.5	ENSG00000111731.12	ENSG00000111731	C2CD5	-0.117304363874397	1.8634774336267	-0.463539983655957	0.643254142668848	0.982772674326533	Transcript	Hippocampus
ENST00000548216.2	ENSG00000166783.20	ENSG00000166783	KIAA0430	0.0227099320772669	0.33420872193261	0.463533034244599	0.643259117957093	0.982772674326533	Transcript	Hippocampus
ENST00000447060.5	ENSG00000061938.16	ENSG00000061938	TNK2	0.0433778527148999	-1.58198881426125	0.463523594862238	0.64326587591463	0.982772674326533	Transcript	Hippocampus
ENST00000344417.9	ENSG00000146576.12	ENSG00000146576	C7orf26	-0.0115536451640481	2.14434651264405	-0.463484640392621	0.643293764986225	0.982796843897737	Transcript	Hippocampus
ENST00000509606.1	ENSG00000133835.14	ENSG00000133835	HSD17B4	0.187197535072637	-4.15472557397019	0.463460850605112	0.643310797300149	0.982804426380782	Transcript	Hippocampus
ENST00000616834.1	ENSG00000169499.14	ENSG00000169499	PLEKHA2	-0.0624254772637646	-0.289172928516872	-0.46343262134571	0.643331008301032	0.982816065059403	Transcript	Hippocampus
ENST00000512632.5	ENSG00000064042.17	ENSG00000064042	LIMCH1	0.0744502631608827	1.25167768456315	0.463397874876379	0.643355885722795	0.982816065059403	Transcript	Hippocampus
ENST00000442455.7	ENSG00000221994.10	ENSG00000221994	ZNF630	0.122700796279567	-0.249785658675367	0.463366020448825	0.643378692882764	0.982816065059403	Transcript	Hippocampus
ENST00000636174.1	ENSG00000188878.18	ENSG00000188878	FBF1	-0.0289015805305964	0.499624148367639	-0.463361967623537	0.643381594652232	0.982816065059403	Transcript	Hippocampus
ENST00000343164.8	ENSG00000010379.15	ENSG00000010379	SLC6A13	-0.0788728431052533	0.139063166748605	-0.463357367245167	0.643384888469105	0.982816065059403	Transcript	Hippocampus
ENST00000374930.7	ENSG00000163002.12	ENSG00000163002	NUP35	-0.140850817934386	-3.32395612710727	-0.463333510032493	0.643401970065992	0.982816065059403	Transcript	Hippocampus
ENST00000265162.9	ENSG00000138792.9	ENSG00000138792	ENPEP	0.0422327997962386	0.452772011513548	0.463332210167421	0.6434029007657	0.982816065059403	Transcript	Hippocampus
ENST00000263071.8	ENSG00000074660.15	ENSG00000074660	SCARF1	-0.0867594833145968	-0.609698330093961	-0.463297830646472	0.643427516609158	0.982822979310891	Transcript	Hippocampus
ENST00000468198.5	ENSG00000147996.16	ENSG00000147996	CBWD5	0.018808250294113	2.84421151934164	0.463274855592354	0.643443967038084	0.982822979310891	Transcript	Hippocampus
ENST00000215941.8	ENSG00000100124.13	ENSG00000100124	ANKRD54	0.0158443082926895	2.38534905540629	0.463247015874202	0.643463900863035	0.982822979310891	Transcript	Hippocampus
ENST00000463191.1	ENSG00000116016.13	ENSG00000116016	EPAS1	-0.12396187464052	-2.17194665372939	-0.463242876052817	0.643466865084403	0.982822979310891	Transcript	Hippocampus
ENST00000425389.2	ENSG00000214022.11	ENSG00000214022	REPIN1	-0.0326514423432969	3.21107392205184	-0.463241606419265	0.643467774176675	0.982822979310891	Transcript	Hippocampus
ENST00000359087.8	ENSG00000159593.14	ENSG00000159593	NAE1	-0.128244629701878	-4.1033257210612	-0.463153281180156	0.643531018773508	0.982839265054653	Transcript	Hippocampus
ENST00000472108.1	ENSG00000136878.12	ENSG00000136878	USP20	-0.133363457897597	-3.87425160588551	-0.463144386803812	0.643537387665846	0.982839265054653	Transcript	Hippocampus
ENST00000604082.1	ENSG00000271265.1	ENSG00000271265	RP11-230C9.4	0.0320125527096323	-1.5039611211592	0.463104595126612	0.643565881149994	0.982839265054653	Transcript	Hippocampus
ENST00000555543.1	ENSG00000100568.10	ENSG00000100568	VTI1B	-0.0418782039691101	-2.12973396233221	-0.463098125136793	0.643570514142228	0.982839265054653	Transcript	Hippocampus
ENST00000609714.1	ENSG00000250312.6	ENSG00000250312	ZNF718	-0.0182848332583395	2.08386284627764	-0.463095330570786	0.64357251526291	0.982839265054653	Transcript	Hippocampus
ENST00000412717.1	ENSG00000151665.12	ENSG00000151665	PIGF	-0.113851826216308	-2.12247554934549	-0.463073159559839	0.643588391476057	0.982839265054653	Transcript	Hippocampus
ENST00000445902.2	ENSG00000223501.8	ENSG00000223501	VPS52	0.0098242356644754	4.11062821388859	0.463046617807821	0.643607397703434	0.982839265054653	Transcript	Hippocampus
ENST00000510890.1	ENSG00000181751.9	ENSG00000181751	C5orf30	0.0281962645033328	2.95788722866837	0.463020780430852	0.643625899761221	0.982839265054653	Transcript	Hippocampus
ENST00000464548.1	ENSG00000114867.20	ENSG00000114867	EIF4G1	0.0564550560913586	-2.63840965926603	0.463016612953071	0.643628884098663	0.982839265054653	Transcript	Hippocampus
ENST00000533779.1	ENSG00000121671.11	ENSG00000121671	CRY2	0.0878287641880386	-3.11087421589855	0.462999462211797	0.643641165832412	0.982839265054653	Transcript	Hippocampus
ENST00000503340.1	ENSG00000015479.17	ENSG00000015479	MATR3	0.0382983368834124	-1.26699042956372	0.462982523968331	0.643653295491319	0.982839265054653	Transcript	Hippocampus
ENST00000514121.5	ENSG00000121067.17	ENSG00000121067	SPOP	0.123112222284483	-3.76372572356558	0.462975958811085	0.643657996896894	0.982839265054653	Transcript	Hippocampus
ENST00000485083.5	ENSG00000143774.16	ENSG00000143774	GUK1	-0.0957250367815055	-2.36898312416702	-0.462971478913695	0.643661205025464	0.982839265054653	Transcript	Hippocampus
ENST00000583697.1	ENSG00000108465.14	ENSG00000108465	CDK5RAP3	0.0870831897777647	0.0250253507022082	0.462949719233425	0.643676787587033	0.982839265054653	Transcript	Hippocampus
ENST00000493991.5	ENSG00000139219.17	ENSG00000139219	COL2A1	-0.125721480343172	-2.93615501696361	-0.462913925659824	0.643702420454977	0.982839265054653	Transcript	Hippocampus
ENST00000623116.1	ENSG00000279544.1	ENSG00000279544	AL133243.4	0.0087085050796691	2.67229492532118	0.46291257449634	0.643703388072627	0.982839265054653	Transcript	Hippocampus
ENST00000372853.8	ENSG00000167118.10	ENSG00000167118	URM1	0.013419071562976	2.71523582968741	0.462877916465535	0.643728208164954	0.982839265054653	Transcript	Hippocampus
ENST00000262494.11	ENSG00000087258.13	ENSG00000087258	GNAO1	-0.0212438779283756	5.1320675587075	-0.462872477221377	0.64373210347564	0.982839265054653	Transcript	Hippocampus
ENST00000581487.1	ENSG00000183723.12	ENSG00000183723	CMTM4	-0.013674866867506	6.6209067179688	-0.462869010872249	0.643734585904135	0.982839265054653	Transcript	Hippocampus
ENST00000594283.5	ENSG00000099330.8	ENSG00000099330	OCEL1	0.125590908895486	-4.11082453183066	0.462851257080373	0.64374730035791	0.982839265054653	Transcript	Hippocampus
ENST00000537110.1	ENSG00000006118.14	ENSG00000006118	TMEM132A	0.0342656776891798	-1.14124408331443	0.462836668370823	0.643757748202848	0.982839265054653	Transcript	Hippocampus
ENST00000469641.5	ENSG00000105726.16	ENSG00000105726	ATP13A1	0.0238096893314699	0.833921492519279	0.462833538630233	0.643759989605943	0.982839265054653	Transcript	Hippocampus
ENST00000624210.3	ENSG00000131089.14	ENSG00000131089	ARHGEF9	-0.153999267051947	-3.03939454625689	-0.462830879785508	0.643761893773598	0.982839265054653	Transcript	Hippocampus
ENST00000575298.1	ENSG00000185722.16	ENSG00000185722	ANKFY1	-0.0232332260518138	-0.881778028155111	-0.462811888713414	0.643775494555332	0.982839265054653	Transcript	Hippocampus
ENST00000488084.1	ENSG00000084090.13	ENSG00000084090	STARD7	-0.0461965094355306	-1.60090234848321	-0.462799676208729	0.64378424081314	0.982839265054653	Transcript	Hippocampus
ENST00000376138.7	ENSG00000136754.16	ENSG00000136754	ABI1	-0.0780895457489359	3.29216659990455	-0.462788498291055	0.643792246171792	0.982839265054653	Transcript	Hippocampus
ENST00000465060.1	ENSG00000163406.10	ENSG00000163406	SLC15A2	0.0713471756284455	-1.64138072983188	0.462731039083489	0.64383339774393	0.982877433724205	Transcript	Hippocampus
ENST00000361752.7	ENSG00000112531.16	ENSG00000112531	QKI	0.0297681385582793	5.92666960327714	0.462705129341031	0.643851954338984	0.982877433724205	Transcript	Hippocampus
ENST00000312046.10	ENSG00000164830.18	ENSG00000164830	OXR1	0.0500594991067674	2.77704202398619	0.462703029710074	0.643853458107481	0.982877433724205	Transcript	Hippocampus
ENST00000566225.1	ENSG00000260913.1	ENSG00000260913	LINC01254	0.0156336368288029	0.279215263449538	0.462639585374018	0.643898898018378	0.982901730212578	Transcript	Hippocampus
ENST00000371374.5	ENSG00000172348.14	ENSG00000172348	RCAN2	0.0608249174745226	2.40722913167043	0.462634014229068	0.643902888230842	0.982901730212578	Transcript	Hippocampus
ENST00000597240.5	ENSG00000198131.13	ENSG00000198131	ZNF544	0.131997045613741	-3.6404267463563	0.462626369952189	0.643908363296129	0.982901730212578	Transcript	Hippocampus
ENST00000264266.12	ENSG00000118855.18	ENSG00000118855	MFSD1	0.1466477019899	-2.30591503045889	0.462613396312678	0.643917655458614	0.982901730212578	Transcript	Hippocampus
ENST00000374680.3	ENSG00000204231.10	ENSG00000204231	RXRB	-0.0194890328758183	2.99624514955641	-0.462590719659543	0.643933897384149	0.982908097733535	Transcript	Hippocampus
ENST00000577439.1	ENSG00000263753.6	ENSG00000263753	LINC00667	0.0417223532422126	2.77536616294227	0.462569093197391	0.643949387279986	0.982913317130528	Transcript	Hippocampus
ENST00000452085.7	ENSG00000111817.16	ENSG00000111817	DSE	0.0246765884213117	1.5780076092432	0.462538244227152	0.643971483041389	0.98292861922293	Transcript	Hippocampus
ENST00000315939.10	ENSG00000060237.16	ENSG00000060237	WNK1	0.0158458413893779	6.89660878266931	0.462504289562072	0.643995803640771	0.982940365881928	Transcript	Hippocampus
ENST00000530562.5	ENSG00000166435.15	ENSG00000166435	XRRA1	0.0591129847764	-1.5892246541144	0.46249379502145	0.64400332060926	0.982940365881928	Transcript	Hippocampus
ENST00000466780.5	ENSG00000121440.14	ENSG00000121440	PDZRN3	0.0411260597483977	1.39747003714232	0.462423182735856	0.644053899316922	0.982975084860783	Transcript	Hippocampus
ENST00000478658.1	ENSG00000176542.9	ENSG00000176542	USF3	0.152633051438516	1.75603544808625	0.462417780991682	0.644057768587681	0.982975084860783	Transcript	Hippocampus
ENST00000474142.1	ENSG00000084073.8	ENSG00000084073	ZMPSTE24	-0.0121741665149647	1.64724378950757	-0.462390859588938	0.644077052539903	0.982975084860783	Transcript	Hippocampus
ENST00000257848.7	ENSG00000037897.16	ENSG00000037897	METTL1	-0.0939703931405997	-1.33700899343843	-0.462378478083097	0.644085921562949	0.982975084860783	Transcript	Hippocampus
ENST00000569969.5	ENSG00000261067.6	ENSG00000261067	RP11-264B17.3	0.0247486207909813	0.148887628082284	0.462334151463099	0.644117673676504	0.982975084860783	Transcript	Hippocampus
ENST00000323776.9	ENSG00000136449.13	ENSG00000136449	MYCBPAP	0.140748748957453	-4.34781598302048	0.46232478641098	0.644124382148685	0.982975084860783	Transcript	Hippocampus
ENST00000466407.1	ENSG00000058668.14	ENSG00000058668	ATP2B4	0.0283711109380903	-1.16588451351606	0.462310539737941	0.644134587530495	0.982975084860783	Transcript	Hippocampus
ENST00000566755.5	ENSG00000102910.13	ENSG00000102910	LONP2	0.0212251538584549	3.50153604777987	0.462282283129311	0.644154828910234	0.982975084860783	Transcript	Hippocampus
ENST00000370228.1	ENSG00000107815.7	ENSG00000107815	C10orf2	0.117230747947449	-1.99812536411614	0.462211079644872	0.64420583609197	0.982975084860783	Transcript	Hippocampus
ENST00000484704.5	ENSG00000204642.13	ENSG00000204642	HLA-F	0.0374549798747248	-0.0727245922837953	0.462210030740323	0.644206587495651	0.982975084860783	Transcript	Hippocampus
ENST00000621379.4	ENSG00000006652.13	ENSG00000006652	IFRD1	-0.139650298909318	-4.38884759070616	-0.462199334120511	0.644214250253308	0.982975084860783	Transcript	Hippocampus
ENST00000323116.9	ENSG00000058063.15	ENSG00000058063	ATP11B	0.0169759815506819	4.4209436758231	0.462185210613659	0.644224367994639	0.982975084860783	Transcript	Hippocampus
ENST00000380338.8	ENSG00000171843.15	ENSG00000171843	MLLT3	-0.0232171094709189	3.73699588068979	-0.462134726162375	0.644260534384993	0.982975084860783	Transcript	Hippocampus
ENST00000237853.8	ENSG00000118985.15	ENSG00000118985	ELL2	-0.0222457401342434	5.62758358531331	-0.462110101701443	0.644278175328561	0.982975084860783	Transcript	Hippocampus
ENST00000370995.6	ENSG00000142864.14	ENSG00000142864	SERBP1	0.012587505181304	4.92167476420614	0.462103140691271	0.644283162226999	0.982975084860783	Transcript	Hippocampus
ENST00000528691.5	ENSG00000179698.13	ENSG00000179698	WDR97	-0.0716944749390511	-0.955371105028965	-0.462069938916614	0.644306948346234	0.982975084860783	Transcript	Hippocampus
ENST00000329309.3	ENSG00000185290.3	ENSG00000185290	NUPR2	0.0535061434355894	-2.46630794826999	0.462039719523418	0.644328598172252	0.982975084860783	Transcript	Hippocampus
ENST00000512448.1	ENSG00000157796.17	ENSG00000157796	WDR19	0.0324550919610769	-1.39511818460881	0.462032508449739	0.644333764385964	0.982975084860783	Transcript	Hippocampus
ENST00000592012.5	ENSG00000071655.17	ENSG00000071655	MBD3	-0.158116314619011	-0.832977269745714	-0.462031585445246	0.644334425653295	0.982975084860783	Transcript	Hippocampus
ENST00000409330.5	ENSG00000104320.13	ENSG00000104320	NBN	0.210808208795887	-0.300941162072356	0.46202496491268	0.644339168804147	0.982975084860783	Transcript	Hippocampus
ENST00000597112.5	ENSG00000170949.17	ENSG00000170949	ZNF160	0.0166109607188451	1.25903000632722	0.461981882846585	0.644370034461516	0.982975084860783	Transcript	Hippocampus
ENST00000524036.1	ENSG00000123124.13	ENSG00000123124	WWP1	0.0262293706880961	-0.502410247992978	0.461961137452087	0.644384897483599	0.982975084860783	Transcript	Hippocampus
ENST00000280772.6	ENSG00000151150.21	ENSG00000151150	ANK3	0.0173098647709825	7.64230949449674	0.461942180032606	0.644398479637168	0.982975084860783	Transcript	Hippocampus
ENST00000485535.5	ENSG00000164050.12	ENSG00000164050	PLXNB1	0.0224143334314445	3.52537984485862	0.461903798021158	0.644425979017727	0.982975084860783	Transcript	Hippocampus
ENST00000369645.5	ENSG00000155363.18	ENSG00000155363	MOV10	0.136049333480368	-2.63704705448903	0.461868498681598	0.644451270202051	0.982975084860783	Transcript	Hippocampus
ENST00000361781.6	ENSG00000198964.13	ENSG00000198964	SGMS1	0.0214434751386687	4.11222933866601	0.461859759104078	0.644457531976962	0.982975084860783	Transcript	Hippocampus
ENST00000492610.5	ENSG00000171307.18	ENSG00000171307	ZDHHC16	-0.0270590394190712	-0.988365526472939	-0.461829245095113	0.644479395000784	0.982975084860783	Transcript	Hippocampus
ENST00000468864.1	ENSG00000160218.12	ENSG00000160218	TRAPPC10	0.0669094314181001	3.17588768527403	0.46179338570423	0.644505088339209	0.982975084860783	Transcript	Hippocampus
ENST00000371375.1	ENSG00000138193.15	ENSG00000138193	PLCE1	-0.0958253261920006	0.503892381431058	-0.461767892217268	0.644523354742269	0.982975084860783	Transcript	Hippocampus
ENST00000530424.1	ENSG00000177614.10	ENSG00000177614	PGBD5	0.0503357259395397	-1.33131803571145	0.461764194935239	0.644526003909095	0.982975084860783	Transcript	Hippocampus
ENST00000273960.7	ENSG00000138642.14	ENSG00000138642	HERC6	0.117997736977954	-3.56638249434173	0.461761330655368	0.644528056218513	0.982975084860783	Transcript	Hippocampus
ENST00000549797.5	ENSG00000185046.18	ENSG00000185046	ANKS1B	-0.0311996848325681	0.816040569359327	-0.461735123052598	0.644546834576159	0.982975084860783	Transcript	Hippocampus
ENST00000268668.10	ENSG00000140990.14	ENSG00000140990	NDUFB10	-0.0113208508141064	3.9109697011638	-0.461718693276431	0.644558607009494	0.982975084860783	Transcript	Hippocampus
ENST00000374436.7	ENSG00000242372.6	ENSG00000242372	EIF6	0.0482144885547174	0.26363497362968	0.461691794392364	0.644577881069628	0.982975084860783	Transcript	Hippocampus
ENST00000412684.3	ENSG00000117154.11	ENSG00000117154	IGSF21	-0.123198686022211	-0.859043900038897	-0.461685272400557	0.644582554357707	0.982975084860783	Transcript	Hippocampus
ENST00000423313.5	ENSG00000235750.9	ENSG00000235750	KIAA0040	-0.16687993117082	-2.09951040363151	-0.461675475110486	0.644589574564584	0.982975084860783	Transcript	Hippocampus
ENST00000559446.1	ENSG00000137871.19	ENSG00000137871	ZNF280D	0.0246924262522008	1.61606988308509	0.461675448403774	0.644589593701209	0.982975084860783	Transcript	Hippocampus
ENST00000409302.1	ENSG00000197223.11	ENSG00000197223	C1D	-0.0281350938297077	0.318102761168634	-0.461665166529866	0.644596961168904	0.982975084860783	Transcript	Hippocampus
ENST00000392455.7	ENSG00000152492.13	ENSG00000152492	CCDC50	-0.0162760151053927	5.06096497466656	-0.461660611315086	0.644600225215247	0.982975084860783	Transcript	Hippocampus
ENST00000564647.5	ENSG00000174444.14	ENSG00000174444	RPL4	0.0314228938697485	-0.212274434402776	0.461635600864278	0.644618146615832	0.982975084860783	Transcript	Hippocampus
ENST00000505090.1	ENSG00000127022.14	ENSG00000127022	CANX	0.0547461427072392	-2.54165427313107	0.461616497300946	0.644631835537606	0.982975084860783	Transcript	Hippocampus
ENST00000372745.1	ENSG00000185009.12	ENSG00000185009	AP3M1	-0.0203238386455458	2.10545496086692	-0.461612177411376	0.644634931030827	0.982975084860783	Transcript	Hippocampus
ENST00000416152.5	ENSG00000061938.16	ENSG00000061938	TNK2	-0.0351505810267784	1.9010039369124	-0.461559596326121	0.644672609432667	0.982975084860783	Transcript	Hippocampus
ENST00000326764.9	ENSG00000167615.16	ENSG00000167615	LENG8	-0.0347675221338264	2.34379359441183	-0.461548315325237	0.64468069325902	0.982975084860783	Transcript	Hippocampus
ENST00000570646.5	ENSG00000103415.11	ENSG00000103415	HMOX2	0.020082262907336	3.21256332218609	0.461525725636473	0.644696880878687	0.982975084860783	Transcript	Hippocampus
ENST00000476367.5	ENSG00000163660.11	ENSG00000163660	CCNL1	-0.146138036660094	-3.36320079682651	-0.461521399403603	0.644699981047483	0.982975084860783	Transcript	Hippocampus
ENST00000216923.4	ENSG00000020256.19	ENSG00000020256	ZFP64	0.134392159377013	-0.531459176185333	0.461504247200188	0.644712272339128	0.982975084860783	Transcript	Hippocampus
ENST00000576053.1	ENSG00000181409.11	ENSG00000181409	AATK	0.0384605443183273	1.98581913202794	0.461481403617035	0.644728642232423	0.982975084860783	Transcript	Hippocampus
ENST00000358758.11	ENSG00000167371.17	ENSG00000167371	PRRT2	0.050863425220935	3.68533270795628	0.461480102564055	0.644729574582538	0.982975084860783	Transcript	Hippocampus
ENST00000282007.7	ENSG00000123200.16	ENSG00000123200	ZC3H13	-0.0256683715806251	3.68010988362679	-0.461478958259103	0.644730394605606	0.982975084860783	Transcript	Hippocampus
ENST00000372903.6	ENSG00000024048.10	ENSG00000024048	UBR2	-0.0232686534516935	1.05951428504275	-0.461460904598153	0.644743332139551	0.982975084860783	Transcript	Hippocampus
ENST00000382850.8	ENSG00000049759.17	ENSG00000049759	NEDD4L	0.0268981309715245	6.225352703673	0.461445461310609	0.644754399125074	0.982975084860783	Transcript	Hippocampus
ENST00000498530.5	ENSG00000105819.13	ENSG00000105819	PMPCB	-0.0866087193158166	-0.536171856821528	-0.461435113383033	0.644761814712415	0.982975084860783	Transcript	Hippocampus
ENST00000374843.8	ENSG00000204257.14	ENSG00000204257	HLA-DMA	0.0792416373028382	0.475232466377987	0.461423846966283	0.644769888552742	0.982975084860783	Transcript	Hippocampus
ENST00000481892.1	ENSG00000163788.13	ENSG00000163788	SNRK	0.0584309516611693	-2.40462918272505	0.461367531812223	0.644810246252658	0.982975084860783	Transcript	Hippocampus
ENST00000477342.1	ENSG00000127980.15	ENSG00000127980	PEX1	0.0341420934845079	-1.7624593731596	0.461360707142764	0.644815137156131	0.982975084860783	Transcript	Hippocampus
ENST00000523530.1	ENSG00000105339.10	ENSG00000105339	DENND3	-0.0736411582613311	-0.916230501143446	-0.461354205744313	0.644819796401596	0.982975084860783	Transcript	Hippocampus
ENST00000490379.1	ENSG00000112062.10	ENSG00000112062	MAPK14	-0.0239370245204884	-0.831673269212302	-0.461349124737597	0.644823437729083	0.982975084860783	Transcript	Hippocampus
ENST00000361470.3	ENSG00000198934.4	ENSG00000198934	MAGEE1	0.0255058851478807	4.97643008842072	0.461330868622761	0.644836521130682	0.982975084860783	Transcript	Hippocampus
ENST00000425504.1	ENSG00000223460.1	ENSG00000223460	GAPDHP69	-0.0395504289137989	-2.05379944983885	-0.461330808663631	0.64483656410109	0.982975084860783	Transcript	Hippocampus
ENST00000329654.8	ENSG00000184588.17	ENSG00000184588	PDE4B	0.0869086873771537	1.74091605089103	0.461321979400633	0.644842891708093	0.982975084860783	Transcript	Hippocampus
ENST00000596248.1	ENSG00000178935.5	ENSG00000178935	ZNF552	-0.0738605263491253	-1.91940378950878	-0.461309122992005	0.644852105467962	0.982975084860783	Transcript	Hippocampus
ENST00000565173.1	ENSG00000092529.23	ENSG00000092529	CAPN3	0.0384510460347356	0.57678230391401	0.461286582775159	0.644868259422821	0.982975084860783	Transcript	Hippocampus
ENST00000612294.4	ENSG00000196704.11	ENSG00000196704	AMZ2	-0.124512461589344	-2.96507121239242	-0.461272497829178	0.644878353802539	0.982975084860783	Transcript	Hippocampus
ENST00000374370.1	ENSG00000172671.19	ENSG00000172671	ZFAND4	0.0936255437175829	-0.108932023123313	0.46126252198274	0.644885503318207	0.982975084860783	Transcript	Hippocampus
ENST00000504459.5	ENSG00000049860.13	ENSG00000049860	HEXB	-0.11644346407443	-2.40277890247012	-0.461246230358395	0.644897179312959	0.982975084860783	Transcript	Hippocampus
ENST00000322985.9	ENSG00000128567.16	ENSG00000128567	PODXL	0.124762916223304	-1.28193466282951	0.461241645028432	0.644900465575015	0.982975084860783	Transcript	Hippocampus
ENST00000578402.5	ENSG00000136490.8	ENSG00000136490	LIMD2	-0.0559177505797028	1.11357862554088	-0.461227862451416	0.644910343457856	0.982975084860783	Transcript	Hippocampus
ENST00000358465.6	ENSG00000197323.11	ENSG00000197323	TRIM33	0.0121730172150911	5.76084003099323	0.461225236036414	0.644912225799455	0.982975084860783	Transcript	Hippocampus
ENST00000502903.1	ENSG00000138821.12	ENSG00000138821	SLC39A8	0.0906000380309841	-2.46832150630815	0.461220686186842	0.644915486664672	0.982975084860783	Transcript	Hippocampus
ENST00000525539.5	ENSG00000166473.17	ENSG00000166473	PKD1L2	0.0905548285444567	-0.194516116933925	0.461218955065894	0.644916727356301	0.982975084860783	Transcript	Hippocampus
ENST00000514539.5	ENSG00000138162.18	ENSG00000138162	TACC2	-0.0421381595928246	0.861507580432684	-0.461187858364451	0.64493901448184	0.982975084860783	Transcript	Hippocampus
ENST00000381808.7	ENSG00000125775.14	ENSG00000125775	SDCBP2	0.0489262292884828	0.79773894677243	0.461171739285322	0.644950567213909	0.982975084860783	Transcript	Hippocampus
ENST00000359786.9	ENSG00000197879.14	ENSG00000197879	MYO1C	-0.110129562835413	-1.52661868371423	-0.461154102798698	0.644963207588231	0.982975084860783	Transcript	Hippocampus
ENST00000471602.6	ENSG00000196510.12	ENSG00000196510	ANAPC7	0.0458714623901005	-0.860112467963283	0.461149045964301	0.644966831927717	0.982975084860783	Transcript	Hippocampus
ENST00000357797.9	ENSG00000198408.13	ENSG00000198408	MGEA5	-0.071205050668674	-0.800282781298821	-0.461121333949286	0.644986693861659	0.982975084860783	Transcript	Hippocampus
ENST00000378053.3	ENSG00000125848.9	ENSG00000125848	FLRT3	0.0419749254180717	1.93290302091479	0.461097687575992	0.645003642043792	0.982975084860783	Transcript	Hippocampus
ENST00000496203.5	ENSG00000144120.12	ENSG00000144120	TMEM177	-0.118687951728515	-3.0368315494796	-0.461083635333143	0.645013713865068	0.982975084860783	Transcript	Hippocampus
ENST00000306726.6	ENSG00000169410.9	ENSG00000169410	PTPN9	-0.0172951060288107	3.99573741080616	-0.461081620550498	0.645015157948141	0.982975084860783	Transcript	Hippocampus
ENST00000393375.5	ENSG00000171204.12	ENSG00000171204	TMEM126B	-0.145939905203934	-0.050002843352986	-0.461077607346049	0.645018034391761	0.982975084860783	Transcript	Hippocampus
ENST00000465813.1	ENSG00000130294.14	ENSG00000130294	KIF1A	-0.0350011167947265	-1.39750154438518	-0.461051499119325	0.645036747459028	0.982975084860783	Transcript	Hippocampus
ENST00000574733.5	ENSG00000153406.13	ENSG00000153406	NMRAL1	-0.0303679604246719	0.142464889553725	-0.461035078512138	0.645048517042203	0.982975084860783	Transcript	Hippocampus
ENST00000407324.5	ENSG00000197223.11	ENSG00000197223	C1D	0.0249628500693846	1.92982616328224	0.461033169085532	0.645049885642655	0.982975084860783	Transcript	Hippocampus
ENST00000393832.7	ENSG00000164116.16	ENSG00000164116	GUCY1A3	-0.162506310425713	-3.67008458400725	-0.461014965058187	0.645062933620376	0.982975084860783	Transcript	Hippocampus
ENST00000404257.5	ENSG00000204099.11	ENSG00000204099	NEU4	0.114133877636968	-3.65756988307194	0.461009554956025	0.645066811403914	0.982975084860783	Transcript	Hippocampus
ENST00000383598.6	ENSG00000114544.16	ENSG00000114544	SLC41A3	-0.0796513995345314	-2.08290064193658	-0.460993397458754	0.645078392624973	0.982975084860783	Transcript	Hippocampus
ENST00000013807.9	ENSG00000012061.15	ENSG00000012061	ERCC1	0.0188631026261969	1.71640077140535	0.46098110818128	0.645087201277199	0.982975084860783	Transcript	Hippocampus
ENST00000575709.5	ENSG00000129204.16	ENSG00000129204	USP6	0.0520523547083467	2.24596719333964	0.460975115643777	0.645091496599022	0.982975084860783	Transcript	Hippocampus
ENST00000518457.5	ENSG00000104327.7	ENSG00000104327	CALB1	0.123051991949232	-0.243267089763373	0.460940065718709	0.645116619868622	0.982975084860783	Transcript	Hippocampus
ENST00000557367.2	ENSG00000213741.8	ENSG00000213741	RPS29	0.0434068851888706	-2.47197516164216	0.460935053405693	0.645120212653948	0.982975084860783	Transcript	Hippocampus
ENST00000475340.1	ENSG00000171811.12	ENSG00000171811	CFAP46	-0.035898718507964	-0.664161698351117	-0.460927048711351	0.645125950371194	0.982975084860783	Transcript	Hippocampus
ENST00000564288.5	ENSG00000127603.23	ENSG00000127603	MACF1	-0.0296249722789647	4.99874902481457	-0.460863996856175	0.645171146307275	0.982975084860783	Transcript	Hippocampus
ENST00000306549.5	ENSG00000171815.5	ENSG00000171815	PCDHB1	-0.0093359484152146	2.88407284652391	-0.460847999326684	0.645182613638689	0.982975084860783	Transcript	Hippocampus
ENST00000522248.5	ENSG00000065609.14	ENSG00000065609	SNAP91	0.115366342618948	-3.70098540749487	0.460835755916209	0.645191390003892	0.982975084860783	Transcript	Hippocampus
ENST00000450497.5	ENSG00000115694.14	ENSG00000115694	STK25	-0.0349240325448699	-0.449125176830454	-0.460830906287869	0.645194866345513	0.982975084860783	Transcript	Hippocampus
ENST00000542684.5	ENSG00000197302.10	ENSG00000197302	ZNF720	-0.104128352311652	-2.9781125725116	-0.460792814321933	0.645222171943041	0.982975084860783	Transcript	Hippocampus
ENST00000262858.7	ENSG00000013619.13	ENSG00000013619	MAMLD1	0.0955655459310187	1.87588785942137	0.460766164800104	0.6452412754988	0.982975084860783	Transcript	Hippocampus
ENST00000625311.1	ENSG00000120159.11	ENSG00000120159	CAAP1	-0.0594436337362398	0.504621574086903	-0.460764963056957	0.645242136966972	0.982975084860783	Transcript	Hippocampus
ENST00000370689.6	ENSG00000142875.19	ENSG00000142875	PRKACB	-0.026190249119675	4.86508821154439	-0.460737661539476	0.645261708156689	0.982975084860783	Transcript	Hippocampus
ENST00000421535.5	ENSG00000198162.12	ENSG00000198162	MAN1A2	0.0640347607983703	-1.40695773663185	0.460730717063567	0.645266686368255	0.982975084860783	Transcript	Hippocampus
ENST00000360449.3	ENSG00000139117.13	ENSG00000139117	CPNE8	0.055983345062084	1.85207553690144	0.460695267411135	0.645292099027068	0.982975084860783	Transcript	Hippocampus
ENST00000567576.1	ENSG00000088682.13	ENSG00000088682	COQ9	0.0440919281934177	-0.668925163606682	0.460681438012561	0.645302012968714	0.982975084860783	Transcript	Hippocampus
ENST00000484332.1	ENSG00000163635.17	ENSG00000163635	ATXN7	-0.0977966470968998	-1.86308918963172	-0.460627185877754	0.645340905545887	0.982975084860783	Transcript	Hippocampus
ENST00000595926.1	ENSG00000141867.17	ENSG00000141867	BRD4	0.0247066984306911	-1.02814846347285	0.460618786062926	0.64534692733972	0.982975084860783	Transcript	Hippocampus
ENST00000517462.6	ENSG00000076554.15	ENSG00000076554	TPD52	0.179929552024723	-2.52043265138602	0.460567606924849	0.645383617964724	0.982975084860783	Transcript	Hippocampus
ENST00000413603.5	ENSG00000234962.5	ENSG00000234962	LINC00700	0.0200197661990672	-0.663591915191018	0.460558659096983	0.645390032804147	0.982975084860783	Transcript	Hippocampus
ENST00000391987.5	ENSG00000144504.15	ENSG00000144504	ANKMY1	-0.127694876846577	-1.70110960768451	-0.46054511566995	0.645399742351748	0.982975084860783	Transcript	Hippocampus
ENST00000556200.1	ENSG00000258725.1	ENSG00000258725	PRC1-AS1	0.0296093093701035	-1.03142041525642	0.460538564960885	0.645404438704915	0.982975084860783	Transcript	Hippocampus
ENST00000513816.1	ENSG00000109756.8	ENSG00000109756	RAPGEF2	0.01635827511698	1.04536067678171	0.460527014738141	0.645412719358384	0.982975084860783	Transcript	Hippocampus
ENST00000277458.4	ENSG00000148331.11	ENSG00000148331	ASB6	-0.0208404505185885	2.10651153280347	-0.460524754992775	0.645414339433455	0.982975084860783	Transcript	Hippocampus
ENST00000351298.8	ENSG00000075651.15	ENSG00000075651	PLD1	0.0270689505327604	3.00743859178819	0.460518681332272	0.645418693820034	0.982975084860783	Transcript	Hippocampus
ENST00000577088.5	ENSG00000129255.15	ENSG00000129255	MPDU1	-0.137785619069481	-3.82058528951976	-0.46050173552924	0.645430842831198	0.982975084860783	Transcript	Hippocampus
ENST00000378043.8	ENSG00000167995.15	ENSG00000167995	BEST1	-0.0448037124614799	-0.0424158648040904	-0.460493974780415	0.645436406802493	0.982975084860783	Transcript	Hippocampus
ENST00000400274.5	ENSG00000160305.17	ENSG00000160305	DIP2A	0.137251809224453	-1.3921556689039	0.460489571562647	0.645439563642971	0.982975084860783	Transcript	Hippocampus
ENST00000394688.7	ENSG00000166164.15	ENSG00000166164	BRD7	0.0129396003854796	3.30581257549559	0.460484336668984	0.645443316753046	0.982975084860783	Transcript	Hippocampus
ENST00000553629.5	ENSG00000213983.11	ENSG00000213983	AP1G2	-0.104302584562428	-2.07364021715421	-0.460460239867673	0.645460592855612	0.982975084860783	Transcript	Hippocampus
ENST00000591306.5	ENSG00000176641.10	ENSG00000176641	RNF152	-0.0864265712084308	-3.0153345184262	-0.460458659557143	0.645461725859457	0.982975084860783	Transcript	Hippocampus
ENST00000503836.5	ENSG00000156096.12	ENSG00000156096	UGT2B4	-0.0700375126360642	-2.69037866186284	-0.46043424993511	0.645479226446176	0.982975084860783	Transcript	Hippocampus
ENST00000587344.1	ENSG00000267702.1	ENSG00000267702	RP11-53B2.2	-0.0194161873281054	2.44372780076624	-0.46039660094346	0.645506219444104	0.982975084860783	Transcript	Hippocampus
ENST00000346473.7	ENSG00000175197.11	ENSG00000175197	DDIT3	-0.0239527389765452	2.42617020886262	-0.460369383131408	0.645525733946527	0.982975084860783	Transcript	Hippocampus
ENST00000335209.11	ENSG00000088992.17	ENSG00000088992	TESC	0.0337180910618161	2.05790101626108	0.460365155658381	0.645528764962792	0.982975084860783	Transcript	Hippocampus
ENST00000356146.5	ENSG00000100490.9	ENSG00000100490	CDKL1	0.0234199279662449	-0.466893155642682	0.46035248286807	0.645537851143372	0.982975084860783	Transcript	Hippocampus
ENST00000570782.1	ENSG00000170037.13	ENSG00000170037	CNTROB	0.111301375982343	-3.68160575999749	0.460320610038645	0.645560703668541	0.982975084860783	Transcript	Hippocampus
ENST00000269214.9	ENSG00000141446.10	ENSG00000141446	ESCO1	0.0139480979469801	3.87867583470736	0.460313337853699	0.645565917805254	0.982975084860783	Transcript	Hippocampus
ENST00000486995.5	ENSG00000049883.14	ENSG00000049883	PTCD2	0.019124359065079	1.18245239487254	0.460294250440547	0.645579603511478	0.982975084860783	Transcript	Hippocampus
ENST00000262244.5	ENSG00000120162.9	ENSG00000120162	MOB3B	0.027936592687421	4.07119838981738	0.460292712281769	0.645580706379066	0.982975084860783	Transcript	Hippocampus
ENST00000563794.1	ENSG00000140400.15	ENSG00000140400	MAN2C1	-0.109892997646318	-3.40546575316902	-0.460281964735747	0.645588412445511	0.982975084860783	Transcript	Hippocampus
ENST00000571064.5	ENSG00000103353.15	ENSG00000103353	UBFD1	-0.0927958177172697	-2.91989757448861	-0.460279597770637	0.645590109581354	0.982975084860783	Transcript	Hippocampus
ENST00000471726.1	ENSG00000173226.16	ENSG00000173226	IQCB1	0.0208357011370489	-0.42222471878915	0.460276860922841	0.64559207192881	0.982975084860783	Transcript	Hippocampus
ENST00000638043.1	ENSG00000204406.12	ENSG00000204406	MBD5	-0.0642524047135995	-0.758614078582144	-0.460272314028229	0.645595332103553	0.982975084860783	Transcript	Hippocampus
ENST00000427947.7	ENSG00000085982.13	ENSG00000085982	USP40	-0.027892233531528	0.534761950073746	-0.460246899849595	0.645613554482315	0.982981899601875	Transcript	Hippocampus
ENST00000565150.1	ENSG00000261317.1	ENSG00000261317	RP11-566K11.5	0.0251465941945222	-1.05029929345559	0.460219104737896	0.645633484273308	0.982981899601875	Transcript	Hippocampus
ENST00000557781.5	ENSG00000166888.10	ENSG00000166888	STAT6	-0.0168074158626152	1.18911025763598	-0.460215565643894	0.645636021910652	0.982981899601875	Transcript	Hippocampus
ENST00000518876.1	ENSG00000156467.9	ENSG00000156467	UQCRB	-0.018190110764167	1.41134860668985	-0.460195633072571	0.645650314243976	0.982985280993179	Transcript	Hippocampus
ENST00000427149.5	ENSG00000185485.14	ENSG00000185485	SDHAP1	0.0226905253495656	1.57349455752067	0.460178106052764	0.645662881823394	0.982986036415592	Transcript	Hippocampus
ENST00000478394.1	ENSG00000158859.9	ENSG00000158859	ADAMTS4	0.0803414248499061	-2.46449131106348	0.460121315774792	0.645703603438753	0.98301653556385	Transcript	Hippocampus
ENST00000576477.1	ENSG00000262815.1	ENSG00000262815	RP11-565F19.4	-0.0161827090012748	0.250908981025158	-0.460093729761363	0.645723384445682	0.98301653556385	Transcript	Hippocampus
ENST00000394153.6	ENSG00000022267.16	ENSG00000022267	FHL1	0.2047702025224	1.25441266359163	0.460083818197499	0.645730491757831	0.98301653556385	Transcript	Hippocampus
ENST00000625193.1	ENSG00000279921.1	ENSG00000279921	AC017081.1	0.0181802785013117	2.70540259241934	0.460077286416847	0.645735175537365	0.98301653556385	Transcript	Hippocampus
ENST00000224140.5	ENSG00000107290.13	ENSG00000107290	SETX	0.0079034354381988	6.9129868286132	0.460065993147906	0.645743273696521	0.98301653556385	Transcript	Hippocampus
ENST00000524491.5	ENSG00000173599.13	ENSG00000173599	PC	-0.078550490476392	-1.79905511161729	-0.46001362504497	0.645780826282776	0.983050420465816	Transcript	Hippocampus
ENST00000525144.6	ENSG00000149571.11	ENSG00000149571	KIRREL3	0.0278030524643736	3.43788544140366	0.459983930441659	0.645802120356521	0.983050420465816	Transcript	Hippocampus
ENST00000354275.2	ENSG00000135549.14	ENSG00000135549	PKIB	0.138200734179621	-1.30946875473126	0.459971511526122	0.645811026078126	0.983050420465816	Transcript	Hippocampus
ENST00000424149.6	ENSG00000187954.12	ENSG00000187954	CYHR1	-0.0670275163107517	0.586542699628689	-0.459954828551412	0.645822989677075	0.983050420465816	Transcript	Hippocampus
ENST00000505901.1	ENSG00000168152.12	ENSG00000168152	THAP9	0.118874776899976	-1.98200831426748	0.459942918789011	0.645831530393727	0.983050420465816	Transcript	Hippocampus
ENST00000434316.6	ENSG00000150403.17	ENSG00000150403	TMCO3	0.0283853282188411	3.5958556353866	0.459933660041167	0.645838170049919	0.983050420465816	Transcript	Hippocampus
ENST00000558550.1	ENSG00000259404.5	ENSG00000259404	EFTUD1P1	0.0338215785712898	-1.15138113464033	0.45991034320262	0.645854891204478	0.983050420465816	Transcript	Hippocampus
ENST00000599386.5	ENSG00000130669.17	ENSG00000130669	PAK4	0.011389135008712	2.53852951929873	0.459900276754423	0.645862110190482	0.983050420465816	Transcript	Hippocampus
ENST00000498751.1	ENSG00000131018.22	ENSG00000131018	SYNE1	-0.0710911902008863	-2.02325973021729	-0.459833100017581	0.64591028572823	0.983085733764092	Transcript	Hippocampus
ENST00000578646.5	ENSG00000101752.11	ENSG00000101752	MIB1	0.0146450318162148	4.98148225268207	0.459813064283542	0.645924654566373	0.983085733764092	Transcript	Hippocampus
ENST00000557618.1	ENSG00000258670.1	ENSG00000258670	RP11-1042B17.3	0.0150029449919617	0.416695149777284	0.459802550876831	0.645932194420035	0.983085733764092	Transcript	Hippocampus
ENST00000569301.1	ENSG00000230989.6	ENSG00000230989	HSBP1	0.0201610159555652	2.63877026221166	0.459752298206165	0.645968234411445	0.983085733764092	Transcript	Hippocampus
ENST00000492343.1	ENSG00000074800.13	ENSG00000074800	ENO1	-0.0192161035899955	1.04752213968726	-0.459750611300662	0.645969444233461	0.983085733764092	Transcript	Hippocampus
ENST00000554684.5	ENSG00000100796.17	ENSG00000100796	PPP4R3A	0.0229421514821112	3.1289988906999	0.459718224989252	0.645992671367428	0.983085733764092	Transcript	Hippocampus
ENST00000435197.2	ENSG00000180747.15	ENSG00000180747	SMG1P3	-0.0473856629895845	-2.13101950813886	-0.459713117504844	0.645996334435065	0.983085733764092	Transcript	Hippocampus
ENST00000396551.7	ENSG00000204599.14	ENSG00000204599	TRIM39	0.0802044133647035	1.3308370461918	0.459697712464358	0.646007382921439	0.983085733764092	Transcript	Hippocampus
ENST00000358077.9	ENSG00000196730.12	ENSG00000196730	DAPK1	-0.227239132525467	-1.32173150463192	-0.459689683173053	0.646013141555734	0.983085733764092	Transcript	Hippocampus
ENST00000581675.5	ENSG00000005379.15	ENSG00000005379	TSPOAP1	-0.0391877926105026	0.820992204596323	-0.459687140059819	0.646014965489403	0.983085733764092	Transcript	Hippocampus
ENST00000509765.1	ENSG00000121067.17	ENSG00000121067	SPOP	-0.0407305188251123	-1.29335355155175	-0.459673984266406	0.646024400925071	0.983085733764092	Transcript	Hippocampus
ENST00000589496.2	ENSG00000267520.2	ENSG00000267520	RP11-373L24.1	-0.0119078604260444	7.17505217221403	-0.45966592317932	0.646030182426644	0.983085733764092	Transcript	Hippocampus
ENST00000461882.1	ENSG00000135205.14	ENSG00000135205	CCDC146	0.0443802126112007	-1.84486589754501	0.459590033206825	0.646084612613844	0.983150189482143	Transcript	Hippocampus
ENST00000452724.1	ENSG00000085982.13	ENSG00000085982	USP40	0.0318269126570161	-1.35659167981134	0.459535804278965	0.646123508123343	0.983177249534827	Transcript	Hippocampus
ENST00000409479.5	ENSG00000142102.15	ENSG00000142102	ATHL1	0.0574972895609306	-0.993907031288865	0.459519459846535	0.64613523130105	0.983177249534827	Transcript	Hippocampus
ENST00000625622.2	ENSG00000118495.18	ENSG00000118495	PLAGL1	0.12850785708784	-3.38404891011954	0.459498961253191	0.646149934209343	0.983177249534827	Transcript	Hippocampus
ENST00000522344.1	ENSG00000113742.12	ENSG00000113742	CPEB4	0.026432816645733	-0.0741200630274077	0.459497907100886	0.646150690318863	0.983177249534827	Transcript	Hippocampus
ENST00000457724.2	ENSG00000152683.14	ENSG00000152683	SLC30A6	-0.0748342974891018	-2.30845232578058	-0.459461351033448	0.646176911036531	0.983198775040468	Transcript	Hippocampus
ENST00000527693.1	ENSG00000203705.10	ENSG00000203705	TATDN3	0.0146249136028246	3.37810510426948	0.459443354160335	0.646189819888297	0.983200045279693	Transcript	Hippocampus
ENST00000310513.9	ENSG00000149187.17	ENSG00000149187	CELF1	0.0220425561881116	2.23838065727139	0.459405254010259	0.646217148832508	0.983223255728325	Transcript	Hippocampus
ENST00000361445.8	ENSG00000198793.12	ENSG00000198793	MTOR	-0.0102329973400958	6.17191719382774	-0.459379051296523	0.646235944115481	0.983226680149959	Transcript	Hippocampus
ENST00000609297.1	ENSG00000203880.11	ENSG00000203880	PCMTD2	0.0217587182895161	0.185464082080595	0.459355217500758	0.646253040363596	0.983226680149959	Transcript	Hippocampus
ENST00000429163.6	ENSG00000133256.12	ENSG00000133256	PDE6B	0.106420218122583	0.0179415628929129	0.459337402013022	0.646265819734599	0.983226680149959	Transcript	Hippocampus
ENST00000482433.1	ENSG00000104885.17	ENSG00000104885	DOT1L	-0.0264191989911823	-0.618030739633281	-0.45933359977582	0.646268547161562	0.983226680149959	Transcript	Hippocampus
ENST00000434029.1	ENSG00000169126.15	ENSG00000169126	ARMC4	-0.059595506700692	-2.18859365362375	-0.459285394869527	0.646303125997115	0.983226680149959	Transcript	Hippocampus
ENST00000469796.6	ENSG00000068366.19	ENSG00000068366	ACSL4	0.0261980958568376	5.93067213251208	0.459279357212073	0.646307457045271	0.983226680149959	Transcript	Hippocampus
ENST00000590306.5	ENSG00000174652.17	ENSG00000174652	ZNF266	0.0361138887165153	0.91256746856363	0.459279178591227	0.646307585177183	0.983226680149959	Transcript	Hippocampus
ENST00000269576.5	ENSG00000186395.7	ENSG00000186395	KRT10	-0.0224213720553449	-0.69844543039804	-0.459257272052318	0.646323299697862	0.983226680149959	Transcript	Hippocampus
ENST00000635671.1	ENSG00000115380.19	ENSG00000115380	EFEMP1	-0.0639739706739074	1.96105936465445	-0.459241502520343	0.646334611972519	0.983226680149959	Transcript	Hippocampus
ENST00000396124.8	ENSG00000156170.12	ENSG00000156170	NDUFAF6	0.0204550242729266	1.87021142889406	0.459233792136634	0.646340143046595	0.983226680149959	Transcript	Hippocampus
ENST00000340415.7	ENSG00000172794.19	ENSG00000172794	RAB37	0.0949564745649427	-1.58619495948541	0.459173641439571	0.646383293059478	0.983273952235645	Transcript	Hippocampus
ENST00000367837.9	ENSG00000112339.14	ENSG00000112339	HBS1L	0.0205678343260601	3.64050752777768	0.45915647365236	0.646395608850557	0.983274318618951	Transcript	Hippocampus
ENST00000367639.1	ENSG00000240021.9	ENSG00000240021	TEX35	-0.028190994624836	-1.76831729406991	-0.459015544514178	0.646496711976444	0.983374227453002	Transcript	Hippocampus
ENST00000612750.4	ENSG00000164934.13	ENSG00000164934	DCAF13	0.0181511483440223	2.91835595099493	0.459007856267103	0.646502227744121	0.983374227453002	Transcript	Hippocampus
ENST00000402191.5	ENSG00000084710.13	ENSG00000084710	EFR3B	0.0862347328697559	0.285035105533217	0.45899938301399	0.646508306720111	0.983374227453002	Transcript	Hippocampus
ENST00000356135.9	ENSG00000110721.11	ENSG00000110721	CHKA	-0.0586340841885287	-1.06691488458639	-0.458997590577999	0.646509592672617	0.983374227453002	Transcript	Hippocampus
ENST00000498300.5	ENSG00000107771.15	ENSG00000107771	CCSER2	0.0281192379951266	1.77603673966924	0.458948505809525	0.646544808111246	0.983407498150829	Transcript	Hippocampus
ENST00000367259.1	ENSG00000117153.15	ENSG00000117153	KLHL12	-0.0811209687876502	-0.928846266292	-0.458928445776265	0.64655920023584	0.983407498150829	Transcript	Hippocampus
ENST00000615680.4	ENSG00000133083.14	ENSG00000133083	DCLK1	0.0658597067104376	4.0788847062477	0.458916604458102	0.646567695883598	0.983407498150829	Transcript	Hippocampus
ENST00000351898.10	ENSG00000080493.14	ENSG00000080493	SLC4A4	-0.0721013024762748	3.12279129584411	-0.458850078619471	0.646615426234966	0.983440243594312	Transcript	Hippocampus
ENST00000610419.1	ENSG00000068650.18	ENSG00000068650	ATP11A	0.0262773877263895	-1.28693053049269	0.458846984354436	0.646617646315534	0.983440243594312	Transcript	Hippocampus
ENST00000570141.1	ENSG00000260698.1	ENSG00000260698	RP11-439E19.9	-0.0244013240349086	-1.27396667264381	-0.458828202357465	0.646631122134751	0.983440243594312	Transcript	Hippocampus
ENST00000621077.1	ENSG00000122482.20	ENSG00000122482	ZNF644	0.10298995528007	0.983432393794598	0.458746557081608	0.646689702826784	0.983440243594312	Transcript	Hippocampus
ENST00000590500.5	ENSG00000134779.14	ENSG00000134779	TPGS2	-0.122602643472375	-4.57539994878484	-0.458744067104093	0.646691489426507	0.983440243594312	Transcript	Hippocampus
ENST00000262958.3	ENSG00000060558.3	ENSG00000060558	GNA15	-0.0309907805501804	0.369089903387903	-0.458680543251199	0.646737069524882	0.983440243594312	Transcript	Hippocampus
ENST00000409597.5	ENSG00000128656.13	ENSG00000128656	CHN1	0.16028651155704	-0.668906878130165	0.458629265746156	0.646773863505228	0.983440243594312	Transcript	Hippocampus
ENST00000461790.1	ENSG00000198771.10	ENSG00000198771	RCSD1	-0.0661057064669593	-2.02657015728983	-0.458566750985796	0.646818721908803	0.983440243594312	Transcript	Hippocampus
ENST00000469979.6	ENSG00000129292.20	ENSG00000129292	PHF20L1	0.0088870250249448	4.05261229437914	0.458565633229799	0.646819523983104	0.983440243594312	Transcript	Hippocampus
ENST00000576949.1	ENSG00000004975.11	ENSG00000004975	DVL2	-0.0270977172443239	-0.970734656697742	-0.458561786185092	0.646822284531226	0.983440243594312	Transcript	Hippocampus
ENST00000484542.1	ENSG00000160145.15	ENSG00000160145	KALRN	-0.0322075416498169	-1.72887348495231	-0.458559162239315	0.646824167415338	0.983440243594312	Transcript	Hippocampus
ENST00000602911.5	ENSG00000099341.11	ENSG00000099341	PSMD8	-0.0131236314745825	4.87063697279564	-0.458554780887682	0.646827311379184	0.983440243594312	Transcript	Hippocampus
ENST00000468694.5	ENSG00000136279.19	ENSG00000136279	DBNL	0.0917119400336462	-0.5407446342521	0.458542903889777	0.646835834089672	0.983440243594312	Transcript	Hippocampus
ENST00000623627.1	ENSG00000279705.1	ENSG00000279705	RP11-758M2.1	0.0185094878657636	-0.0661525784735687	0.458523765053177	0.646849567857004	0.983440243594312	Transcript	Hippocampus
ENST00000375888.5	ENSG00000107897.18	ENSG00000107897	ACBD5	0.0586853172952111	1.64772304386793	0.458494649724235	0.6468704608504	0.983440243594312	Transcript	Hippocampus
ENST00000432348.5	ENSG00000168393.12	ENSG00000168393	DTYMK	0.03336690770381	-1.66601335589608	0.458484743297758	0.646877569709068	0.983440243594312	Transcript	Hippocampus
ENST00000600751.6	ENSG00000268758.6	ENSG00000268758	ADGRE4P	-0.0435436957572743	-0.386232175581552	-0.458468717348935	0.646889070009828	0.983440243594312	Transcript	Hippocampus
ENST00000623717.1	ENSG00000279954.1	ENSG00000279954	WI2-85898F10.2	-0.0193485214562146	-0.377298929730395	-0.458468697357165	0.646889084356075	0.983440243594312	Transcript	Hippocampus
ENST00000583301.5	ENSG00000126653.16	ENSG00000126653	NSRP1	0.0100850641881311	3.54014383680248	0.458454487308484	0.646899281628767	0.983440243594312	Transcript	Hippocampus
ENST00000495748.5	ENSG00000152894.14	ENSG00000152894	PTPRK	0.0440888252648936	0.484576166504979	0.458451967608252	0.646901089797738	0.983440243594312	Transcript	Hippocampus
ENST00000550189.1	ENSG00000120837.7	ENSG00000120837	NFYB	0.0943058985959156	-0.933809997154045	0.458448259312895	0.646903750921515	0.983440243594312	Transcript	Hippocampus
ENST00000474559.1	ENSG00000158186.12	ENSG00000158186	MRAS	-0.0304764487542723	2.17221853030625	-0.458424661619068	0.646920685057545	0.983440243594312	Transcript	Hippocampus
ENST00000568420.1	ENSG00000205517.12	ENSG00000205517	RGL3	0.0720058292462703	-2.41119939463999	0.458406714333666	0.646933564480213	0.983440243594312	Transcript	Hippocampus
ENST00000563449.2	ENSG00000261613.2	ENSG00000261613	RP11-20I23.13	-0.0252904985210367	1.57626375522173	-0.458373944713418	0.646957081056517	0.983440243594312	Transcript	Hippocampus
ENST00000460351.1	ENSG00000162729.13	ENSG00000162729	IGSF8	-0.0416264988947966	0.77954778907374	-0.458350016137877	0.646974253226853	0.983440243594312	Transcript	Hippocampus
ENST00000366892.5	ENSG00000185345.18	ENSG00000185345	PARK2	-0.0414797252042026	-0.906366129534702	-0.458339691379183	0.646981662774048	0.983440243594312	Transcript	Hippocampus
ENST00000342907.2	ENSG00000157350.12	ENSG00000157350	ST3GAL2	-0.155175249457465	-0.555541130571647	-0.458318028962033	0.646997208888602	0.983440243594312	Transcript	Hippocampus
ENST00000521176.1	ENSG00000104427.11	ENSG00000104427	ZC2HC1A	-0.122969055690953	-2.73681356517374	-0.458287329739984	0.647019240564866	0.983440243594312	Transcript	Hippocampus
ENST00000362512.1	ENSG00000276027.1	ENSG00000276027	RNU12	0.0693719239223763	-1.7080292632462	0.458207396088763	0.64707660739533	0.983440243594312	Transcript	Hippocampus
ENST00000414009.1	ENSG00000107521.18	ENSG00000107521	HPS1	-0.0991470489730355	-3.54634923158322	-0.458198325024502	0.647083117655182	0.983440243594312	Transcript	Hippocampus
ENST00000514671.5	ENSG00000138668.18	ENSG00000138668	HNRNPD	-0.0506229618266966	1.5552709664786	-0.45819395172213	0.647086256363268	0.983440243594312	Transcript	Hippocampus
ENST00000422368.5	ENSG00000138380.17	ENSG00000138380	CARF	-0.11259994839956	-3.03577030771126	-0.458175896701156	0.647099214473023	0.983440243594312	Transcript	Hippocampus
ENST00000256257.1	ENSG00000133874.1	ENSG00000133874	RNF122	0.0475155556621503	-0.835594505064844	0.458154676277273	0.647114444533491	0.983440243594312	Transcript	Hippocampus
ENST00000448418.6	ENSG00000066382.16	ENSG00000066382	MPPED2	0.025960890776518	2.17845922255357	0.458121897601776	0.647137970331155	0.983440243594312	Transcript	Hippocampus
ENST00000533670.1	ENSG00000251637.6	ENSG00000251637	RP11-119D9.1	-0.028195128502387	-0.205269900960264	-0.458107464509336	0.647148329312637	0.983440243594312	Transcript	Hippocampus
ENST00000556647.1	ENSG00000100650.15	ENSG00000100650	SRSF5	-0.0557195363260672	1.95748736459093	-0.458066640712922	0.647177629915873	0.983440243594312	Transcript	Hippocampus
ENST00000375498.6	ENSG00000166736.11	ENSG00000166736	HTR3A	0.12809281407166	-2.14706926294268	0.457976195508002	0.647242547418485	0.983440243594312	Transcript	Hippocampus
ENST00000559492.1	ENSG00000185418.15	ENSG00000185418	TARSL2	0.0263424729859523	-0.378226106516659	0.457968951472147	0.647247746978374	0.983440243594312	Transcript	Hippocampus
ENST00000227251.7	ENSG00000109846.7	ENSG00000109846	CRYAB	0.215971601017572	1.39014918687268	0.457948559598635	0.647262383769541	0.983440243594312	Transcript	Hippocampus
ENST00000497062.6	ENSG00000064655.18	ENSG00000064655	EYA2	-0.166128134614796	-3.71904614356035	-0.457934319924381	0.64727260474284	0.983440243594312	Transcript	Hippocampus
ENST00000582539.5	ENSG00000153339.13	ENSG00000153339	TRAPPC8	0.0122310199963506	4.45258427135599	0.457908320753485	0.647291266636392	0.983440243594312	Transcript	Hippocampus
ENST00000588301.5	ENSG00000125743.10	ENSG00000125743	SNRPD2	0.0148180483200842	4.04609881703542	0.457889787164066	0.647304569960887	0.983440243594312	Transcript	Hippocampus
ENST00000396298.6	ENSG00000146592.16	ENSG00000146592	CREB5	0.0582471234055316	0.149404603115499	0.457852347343972	0.647331444435175	0.983440243594312	Transcript	Hippocampus
ENST00000544777.1	ENSG00000073614.12	ENSG00000073614	KDM5A	0.0350958247631877	-1.69160125532029	0.457831048799136	0.647346732834203	0.983440243594312	Transcript	Hippocampus
ENST00000478700.1	ENSG00000165487.13	ENSG00000165487	MICU2	-0.0239619252512626	-0.0383311486586788	-0.457796739373101	0.647371360943365	0.983440243594312	Transcript	Hippocampus
ENST00000584923.1	ENSG00000263934.4	ENSG00000263934	SNORD3A	-0.0423455360720167	2.58038952471069	-0.45779188850372	0.647374843042241	0.983440243594312	Transcript	Hippocampus
ENST00000414022.5	ENSG00000226287.8	ENSG00000226287	TMEM191A	0.114915817886711	-3.88498584595462	0.457782611737489	0.647381502203605	0.983440243594312	Transcript	Hippocampus
ENST00000573556.1	ENSG00000171298.12	ENSG00000171298	GAA	-0.0792614761987387	-2.33850772609786	-0.45775758723916	0.647399465735232	0.983440243594312	Transcript	Hippocampus
ENST00000529901.1	ENSG00000137492.7	ENSG00000137492	THAP12	0.0152961685024729	1.38618061617496	0.457724491330187	0.647423223547497	0.983440243594312	Transcript	Hippocampus
ENST00000560702.1	ENSG00000134138.19	ENSG00000134138	MEIS2	-0.0359721094834775	0.351675423601773	-0.457706852211232	0.647435885890555	0.983440243594312	Transcript	Hippocampus
ENST00000397495.8	ENSG00000100034.13	ENSG00000100034	PPM1F	-0.0348905607417443	-0.536509602918423	-0.45758174481354	0.647525697896075	0.983440243594312	Transcript	Hippocampus
ENST00000635600.1	ENSG00000267002.2	ENSG00000267002	RP11-242D8.1	-0.0207378291256719	0.757416014704488	-0.457556994778925	0.647543466043052	0.983440243594312	Transcript	Hippocampus
ENST00000233047.8	ENSG00000011638.10	ENSG00000011638	TMEM159	-0.148543335356308	-3.83269364768269	-0.457528818239344	0.647563694336853	0.983440243594312	Transcript	Hippocampus
ENST00000210633.3	ENSG00000095539.15	ENSG00000095539	SEMA4G	0.0464438953026604	0.576055519468691	0.457487543251902	0.647593326643696	0.983440243594312	Transcript	Hippocampus
ENST00000470268.1	ENSG00000115524.15	ENSG00000115524	SF3B1	-0.0177977664857243	2.71314438570209	-0.457433306695148	0.647632265225638	0.983440243594312	Transcript	Hippocampus
ENST00000439527.6	ENSG00000126261.12	ENSG00000126261	UBA2	0.0163234231679536	4.73257727856388	0.457400532965663	0.647655795259248	0.983440243594312	Transcript	Hippocampus
ENST00000406396.7	ENSG00000119537.15	ENSG00000119537	KDSR	0.0127222275436213	4.50765780473821	0.457369290278452	0.647678226403888	0.983440243594312	Transcript	Hippocampus
ENST00000478190.3	ENSG00000204406.12	ENSG00000204406	MBD5	0.0111666608980635	2.54124856646504	0.457360716363239	0.647684382228002	0.983440243594312	Transcript	Hippocampus
ENST00000403829.7	ENSG00000165795.22	ENSG00000165795	NDRG2	-0.205272780524489	1.48140482777297	-0.457352375055816	0.647690371069639	0.983440243594312	Transcript	Hippocampus
ENST00000585730.5	ENSG00000085415.15	ENSG00000085415	SEH1L	-0.0626100932539071	-2.32181365521168	-0.457351391792934	0.647691077028306	0.983440243594312	Transcript	Hippocampus
ENST00000498038.1	ENSG00000223865.10	ENSG00000223865	HLA-DPB1	-0.0549882832119652	-1.76323857498407	-0.457344327265487	0.647696149195344	0.983440243594312	Transcript	Hippocampus
ENST00000272249.7	ENSG00000143889.15	ENSG00000143889	HNRNPLL	-0.0301497981422445	2.47102193317057	-0.45734088165162	0.647698623072232	0.983440243594312	Transcript	Hippocampus
ENST00000296533.2	ENSG00000164128.6	ENSG00000164128	NPY1R	0.0385054432094589	3.37681173279729	0.457317052421583	0.647715732055476	0.983440243594312	Transcript	Hippocampus
ENST00000602376.5	ENSG00000175773.12	ENSG00000175773	RP11-121M22.1	0.0407817391602996	-2.34772055837735	0.457266456397057	0.647752059762994	0.983440243594312	Transcript	Hippocampus
ENST00000497057.1	ENSG00000174307.6	ENSG00000174307	PHLDA3	0.0424775406090951	-1.72398538466163	0.45724514291859	0.647767362992385	0.983440243594312	Transcript	Hippocampus
ENST00000425656.5	ENSG00000114982.17	ENSG00000114982	KANSL3	-0.0471302455343573	-1.43314167990504	-0.457231023069608	0.64777750122686	0.983440243594312	Transcript	Hippocampus
ENST00000376723.7	ENSG00000136731.12	ENSG00000136731	UGGT1	-0.0642104517964208	-0.317722556374731	-0.457168049889297	0.647822717584685	0.983440243594312	Transcript	Hippocampus
ENST00000448490.1	ENSG00000232229.5	ENSG00000232229	LINC00865	0.0395041140222829	2.13967865588367	0.457125554147366	0.64785323135404	0.983440243594312	Transcript	Hippocampus
ENST00000589196.2	ENSG00000266951.2	ENSG00000266951	AD000091.2	0.0328085828603282	-1.7168456089779	0.457119618225888	0.647857493648098	0.983440243594312	Transcript	Hippocampus
ENST00000481569.1	ENSG00000104388.14	ENSG00000104388	RAB2A	-0.0252631628776564	-1.24445778097493	-0.457113897946133	0.647861601111378	0.983440243594312	Transcript	Hippocampus
ENST00000517996.5	ENSG00000253320.5	ENSG00000253320	AZIN1-AS1	-0.0468889213447553	-1.90241681059217	-0.457109703823297	0.647864612720146	0.983440243594312	Transcript	Hippocampus
ENST00000206765.10	ENSG00000092295.11	ENSG00000092295	TGM1	0.0538965880200165	-1.59752529790212	0.457091201121016	0.647877898737814	0.983440243594312	Transcript	Hippocampus
ENST00000534064.5	ENSG00000149262.16	ENSG00000149262	INTS4	-0.0332160031388512	2.26454804261324	-0.457075384415144	0.647889256142928	0.983440243594312	Transcript	Hippocampus
ENST00000358309.3	ENSG00000168329.13	ENSG00000168329	CX3CR1	0.0855606284675778	1.57548109899806	0.457049308766506	0.647907980303892	0.983440243594312	Transcript	Hippocampus
ENST00000584585.1	ENSG00000214176.9	ENSG00000214176	PLEKHM1P1	-0.0141039633949419	1.210024614533	-0.457028311322433	0.647923058117171	0.983440243594312	Transcript	Hippocampus
ENST00000558640.5	ENSG00000196547.14	ENSG00000196547	MAN2A2	-0.0471330832137137	-2.10384492603683	-0.456992639886813	0.647948673340803	0.983440243594312	Transcript	Hippocampus
ENST00000585769.5	ENSG00000141759.14	ENSG00000141759	TXNL4A	0.022617987334477	0.293594227582204	0.456954199581879	0.647976277324242	0.983440243594312	Transcript	Hippocampus
ENST00000475726.5	ENSG00000100345.20	ENSG00000100345	MYH9	0.110789137280434	-3.23124355681125	0.456949775339074	0.647979454404237	0.983440243594312	Transcript	Hippocampus
ENST00000483068.1	ENSG00000114790.12	ENSG00000114790	ARHGEF26	-0.137507102494164	0.0299258033176505	-0.456938942086057	0.647987233866892	0.983440243594312	Transcript	Hippocampus
ENST00000603520.1	ENSG00000271461.1	ENSG00000271461	RP4-673D20.6	-0.0312705561448452	1.31628583060031	-0.456914660803623	0.648004670628347	0.983440243594312	Transcript	Hippocampus
ENST00000264387.8	ENSG00000042304.10	ENSG00000042304	C2orf83	0.0954558444762847	-1.18739356605394	0.456909240031591	0.648008563394386	0.983440243594312	Transcript	Hippocampus
ENST00000562351.2	ENSG00000047346.12	ENSG00000047346	FAM214A	-0.0201583871686331	2.04051142907743	-0.456884651466872	0.64802622106136	0.983440243594312	Transcript	Hippocampus
ENST00000493254.1	ENSG00000173198.5	ENSG00000173198	CYSLTR1	0.011794272045882	6.13895109767955	0.456855973350423	0.648046815789472	0.983440243594312	Transcript	Hippocampus
ENST00000584367.1	ENSG00000146872.17	ENSG00000146872	TLK2	0.026223702888933	-1.37632037136431	0.456849802092409	0.648051247614522	0.983440243594312	Transcript	Hippocampus
ENST00000475846.6	ENSG00000135541.20	ENSG00000135541	AHI1	-0.0350871199509164	1.90149560208268	-0.456838861470697	0.648059104539511	0.983440243594312	Transcript	Hippocampus
ENST00000340487.4	ENSG00000196812.4	ENSG00000196812	ZSCAN16	0.0187177426121541	0.636870747618183	0.456833233538291	0.648063146212063	0.983440243594312	Transcript	Hippocampus
ENST00000558522.5	ENSG00000185787.14	ENSG00000185787	MORF4L1	0.0369234866670024	0.0301816727014361	0.45678802130039	0.648095615540819	0.983440243594312	Transcript	Hippocampus
ENST00000548154.5	ENSG00000166225.8	ENSG00000166225	FRS2	-0.0434627520973392	-0.593562753739748	-0.456785279148344	0.648097584848638	0.983440243594312	Transcript	Hippocampus
ENST00000491117.5	ENSG00000146535.13	ENSG00000146535	GNA12	0.128709889866115	0.997309216416037	0.456784641138723	0.64809804304289	0.983440243594312	Transcript	Hippocampus
ENST00000613086.1	ENSG00000278202.1	ENSG00000278202	RP11-152F13.8	0.0641395096373187	-2.49819015137939	0.456735038382116	0.648133666266412	0.983440243594312	Transcript	Hippocampus
ENST00000370854.7	ENSG00000171307.18	ENSG00000171307	ZDHHC16	0.157233410972792	-2.30721195551762	0.456706490085935	0.648154169169791	0.983440243594312	Transcript	Hippocampus
ENST00000511366.2	ENSG00000155275.18	ENSG00000155275	TRMT44	-0.0203176594743429	1.56650144667105	-0.456651168515339	0.648193900948518	0.983440243594312	Transcript	Hippocampus
ENST00000570205.1	ENSG00000214575.9	ENSG00000214575	CPEB1	0.0320935420847361	-0.671625935744356	0.456621046053123	0.648215535229518	0.983440243594312	Transcript	Hippocampus
ENST00000622359.1	ENSG00000276509.1	ENSG00000276509	CH17-353B19.1	-0.0329978501203928	-1.2612024863657	-0.456601681210987	0.648229443427893	0.983440243594312	Transcript	Hippocampus
ENST00000593729.5	ENSG00000267855.5	ENSG00000267855	NDUFA7	0.074204258015233	-0.0856701157606868	0.456592834491106	0.648235797351587	0.983440243594312	Transcript	Hippocampus
ENST00000432230.6	ENSG00000235609.7	ENSG00000235609	AF127936.9	0.0220622127991182	2.24691998858452	0.456557833200381	0.648260936359549	0.983440243594312	Transcript	Hippocampus
ENST00000274031.7	ENSG00000145391.13	ENSG00000145391	SETD7	-0.0131362484962653	5.9638478854961	-0.456545478839743	0.648269809739038	0.983440243594312	Transcript	Hippocampus
ENST00000517946.1	ENSG00000120159.11	ENSG00000120159	CAAP1	0.0717549714318221	-2.46403485284546	0.456530089358086	0.648280863129951	0.983440243594312	Transcript	Hippocampus
ENST00000445997.1	ENSG00000237339.5	ENSG00000237339	LINC01502	-0.0193995312805961	-0.307187362596903	-0.456520163159364	0.648287992596206	0.983440243594312	Transcript	Hippocampus
ENST00000395560.7	ENSG00000183696.13	ENSG00000183696	UPP1	-0.0898616311362739	-1.7185201801864	-0.456501970535808	0.648301059484515	0.983440243594312	Transcript	Hippocampus
ENST00000622588.1	ENSG00000273514.1	ENSG00000273514	FOXD4L6	-0.0834158608594785	-1.95268980741376	-0.45650159939423	0.648301326058829	0.983440243594312	Transcript	Hippocampus
ENST00000563983.5	ENSG00000158805.11	ENSG00000158805	ZNF276	-0.0472207998474843	0.370852582174509	-0.456472159153045	0.648322471805016	0.983440243594312	Transcript	Hippocampus
ENST00000366707.9	ENSG00000154358.20	ENSG00000154358	OBSCN	-0.223388180539955	-0.806330855416796	-0.456447588382049	0.648340120223813	0.983440243594312	Transcript	Hippocampus
ENST00000337938.6	ENSG00000124205.15	ENSG00000124205	EDN3	0.0962179906555253	-0.278334604309843	0.456401895286973	0.648372940676932	0.983440243594312	Transcript	Hippocampus
ENST00000462288.5	ENSG00000214026.10	ENSG00000214026	MRPL23	0.154529943552443	-3.95817461583938	0.456388251063266	0.648382741187946	0.983440243594312	Transcript	Hippocampus
ENST00000579901.5	ENSG00000108424.9	ENSG00000108424	KPNB1	-0.162825623147303	-3.16668710824477	-0.456381726693369	0.648387427599964	0.983440243594312	Transcript	Hippocampus
ENST00000505146.1	ENSG00000118785.13	ENSG00000118785	SPP1	0.0882242429044416	-1.67537505920517	0.456375956137734	0.648391572563807	0.983440243594312	Transcript	Hippocampus
ENST00000375638.7	ENSG00000204387.12	ENSG00000204387	C6orf48	0.0178765727994212	2.43529286856904	0.456313436010114	0.64843648118816	0.983440243594312	Transcript	Hippocampus
ENST00000545200.5	ENSG00000111641.11	ENSG00000111641	NOP2	0.122684735460761	-3.88414547707455	0.456309177995611	0.648439539795059	0.983440243594312	Transcript	Hippocampus
ENST00000306108.9	ENSG00000171103.10	ENSG00000171103	TRMT61B	-0.0141004151245409	2.40313299652896	-0.456283321143721	0.6484581133556	0.983440243594312	Transcript	Hippocampus
ENST00000568038.1	ENSG00000157106.16	ENSG00000157106	SMG1	0.0963331861289898	-1.81173169110518	0.456249054982036	0.648482727851597	0.983440243594312	Transcript	Hippocampus
ENST00000340829.9	ENSG00000065883.14	ENSG00000065883	CDK13	0.0183664136856066	3.2487699386237	0.456228133264198	0.648497756790126	0.983440243594312	Transcript	Hippocampus
ENST00000469852.5	ENSG00000092758.15	ENSG00000092758	COL9A3	0.110406593649797	-3.54389255969489	0.456196504798673	0.648520477102976	0.983440243594312	Transcript	Hippocampus
ENST00000570137.6	ENSG00000166446.14	ENSG00000166446	CDYL2	-0.0208768698692943	4.65857484225585	-0.456168938734246	0.648540279457356	0.983440243594312	Transcript	Hippocampus
ENST00000622386.1	ENSG00000005483.20	ENSG00000005483	KMT2E	0.199461735566469	-2.58709685455484	0.456168087267937	0.648540891120554	0.983440243594312	Transcript	Hippocampus
ENST00000521082.5	ENSG00000122550.17	ENSG00000122550	KLHL7	0.031172825321259	2.92772683012406	0.456077450045761	0.648606003047928	0.983440243594312	Transcript	Hippocampus
ENST00000400866.4	ENSG00000085224.21	ENSG00000085224	ATRX	-0.057094085255873	-1.87628994527066	-0.456070737562211	0.648610825266166	0.983440243594312	Transcript	Hippocampus
ENST00000380272.3	ENSG00000145945.5	ENSG00000145945	FAM50B	0.0171454968060622	2.05604334999836	0.45606160052277	0.648617389298314	0.983440243594312	Transcript	Hippocampus
ENST00000607978.1	ENSG00000272831.1	ENSG00000272831	RP11-792A8.4	-0.0190634812159107	0.725481146908602	-0.456049979164551	0.64862573810006	0.983440243594312	Transcript	Hippocampus
ENST00000592416.1	ENSG00000176624.10	ENSG00000176624	MEX3C	-0.0193883420506835	0.660795949737181	-0.456032618350145	0.648638210218622	0.983440243594312	Transcript	Hippocampus
ENST00000547448.1	ENSG00000110871.14	ENSG00000110871	COQ5	0.0222414578340633	-0.939582446852515	0.456031298465308	0.648639158436262	0.983440243594312	Transcript	Hippocampus
ENST00000553915.5	ENSG00000100462.15	ENSG00000100462	PRMT5	-0.15987645555849	-2.07751668722824	-0.456023418397943	0.648644819562423	0.983440243594312	Transcript	Hippocampus
ENST00000268758.13	ENSG00000087111.20	ENSG00000087111	PIGS	0.0197818741023794	3.11419363795732	0.456009082496615	0.648655118682252	0.983440243594312	Transcript	Hippocampus
ENST00000530757.5	ENSG00000079819.17	ENSG00000079819	EPB41L2	0.0210093842181017	4.14876291296231	0.455996639772557	0.648664057770717	0.983440243594312	Transcript	Hippocampus
ENST00000504456.1	ENSG00000145730.20	ENSG00000145730	PAM	0.120836812454478	-2.22038000740187	0.45599348999489	0.648666320638671	0.983440243594312	Transcript	Hippocampus
ENST00000563376.5	ENSG00000102893.15	ENSG00000102893	PHKB	-0.118576384201516	-3.02002905116045	-0.455951311009638	0.648696623241798	0.983440243594312	Transcript	Hippocampus
ENST00000593156.1	ENSG00000267426.5	ENSG00000267426	RP11-552F3.12	-0.0841238056204409	-1.72310149899113	-0.455903370595443	0.648731065731289	0.983440243594312	Transcript	Hippocampus
ENST00000549375.5	ENSG00000123352.17	ENSG00000123352	SPATS2	-0.0268931994292708	-0.902363924750054	-0.45588031372056	0.648747631066919	0.983440243594312	Transcript	Hippocampus
ENST00000424654.5	ENSG00000158528.11	ENSG00000158528	PPP1R9A	-0.101243087078162	1.9655111136441	-0.455867914905972	0.64875653913402	0.983440243594312	Transcript	Hippocampus
ENST00000264249.7	ENSG00000115526.10	ENSG00000115526	CHST10	-0.0122608614481543	3.58850731671069	-0.455843663947174	0.648773962652637	0.983440243594312	Transcript	Hippocampus
ENST00000371080.5	ENSG00000185483.11	ENSG00000185483	ROR1	-0.054584502396798	-1.69224585704202	-0.45583928643827	0.648777107769797	0.983440243594312	Transcript	Hippocampus
ENST00000541970.5	ENSG00000071994.10	ENSG00000071994	PDCD2	-0.129240665070023	-1.91856033895631	-0.455834699143717	0.6487804036188	0.983440243594312	Transcript	Hippocampus
ENST00000507061.1	ENSG00000027847.13	ENSG00000027847	B4GALT7	-0.0522543306606988	-2.57595032208663	-0.455820784731218	0.648790400795969	0.983440243594312	Transcript	Hippocampus
ENST00000393977.7	ENSG00000135083.14	ENSG00000135083	CCNJL	0.159758325656577	-2.81222453421172	0.455820767120034	0.64879041344923	0.983440243594312	Transcript	Hippocampus
ENST00000568406.1	ENSG00000198520.10	ENSG00000198520	C1orf228	0.0790941168296822	-2.19699559404786	0.455820438146302	0.648790649809867	0.983440243594312	Transcript	Hippocampus
ENST00000395138.6	ENSG00000261052.5	ENSG00000261052	SULT1A3	-0.183688389871609	-2.98246909596263	-0.455784753780177	0.648816288479712	0.983440243594312	Transcript	Hippocampus
ENST00000429067.5	ENSG00000236753.5	ENSG00000236753	MKLN1-AS	-0.0139281023001158	0.91386338739809	-0.455782916864726	0.648817608286604	0.983440243594312	Transcript	Hippocampus
ENST00000485161.5	ENSG00000144840.8	ENSG00000144840	RABL3	-0.138187727141642	-1.76891234785621	-0.455774090114782	0.648823950240875	0.983440243594312	Transcript	Hippocampus
ENST00000471770.5	ENSG00000128609.14	ENSG00000128609	NDUFA5	0.0190538765565614	2.55163235565667	0.45576938385819	0.64882733166173	0.983440243594312	Transcript	Hippocampus
ENST00000473853.1	ENSG00000154803.12	ENSG00000154803	FLCN	-0.0306727167982695	-0.855372801796934	-0.455769307306895	0.648827386663497	0.983440243594312	Transcript	Hippocampus
ENST00000388948.7	ENSG00000154237.12	ENSG00000154237	LRRK1	0.0746219580416288	1.37947942176639	0.455755897757079	0.648837021395411	0.983440243594312	Transcript	Hippocampus
ENST00000444881.5	ENSG00000135926.13	ENSG00000135926	TMBIM1	0.0488019312474639	-0.368976578680473	0.455752614199763	0.648839380633081	0.983440243594312	Transcript	Hippocampus
ENST00000424802.7	ENSG00000112531.16	ENSG00000112531	QKI	0.0280341451321534	4.80977166218167	0.455743563795313	0.648845883371789	0.983440243594312	Transcript	Hippocampus
ENST00000572314.5	ENSG00000140750.16	ENSG00000140750	ARHGAP17	0.0190149802510053	1.88829999570466	0.455708580153203	0.648871019460733	0.983440243594312	Transcript	Hippocampus
ENST00000580557.5	ENSG00000133195.11	ENSG00000133195	SLC39A11	0.042496087449541	-0.871769149221665	0.455707201309346	0.648872010181754	0.983440243594312	Transcript	Hippocampus
ENST00000472967.2	ENSG00000188647.12	ENSG00000188647	PTAR1	-0.0198371537485956	0.733880205821586	-0.455673513051456	0.648896215919283	0.983440243594312	Transcript	Hippocampus
ENST00000528847.1	ENSG00000149273.14	ENSG00000149273	RPS3	-0.0941456328088533	-1.89129985174109	-0.455628130286585	0.648928825000219	0.983440243594312	Transcript	Hippocampus
ENST00000530445.5	ENSG00000104529.17	ENSG00000104529	EEF1D	0.0231957282098624	0.988081052230888	0.455622056083799	0.648933189575579	0.983440243594312	Transcript	Hippocampus
ENST00000556963.5	ENSG00000100591.7	ENSG00000100591	AHSA1	0.0510654741963301	-1.26426796286841	0.455613068747431	0.648939647384633	0.983440243594312	Transcript	Hippocampus
ENST00000565302.5	ENSG00000161999.11	ENSG00000161999	JMJD8	0.0822352537778466	-1.93659174399579	0.455597869307055	0.648950568932649	0.983440243594312	Transcript	Hippocampus
ENST00000577286.5	ENSG00000169738.7	ENSG00000169738	DCXR	-0.0959185276233373	-0.65921179787706	-0.455591388133067	0.648955225999062	0.983440243594312	Transcript	Hippocampus
ENST00000280096.5	ENSG00000150540.13	ENSG00000150540	HNMT	-0.0323412664043647	-1.33754349389389	-0.455577166124165	0.648965445313208	0.983440243594312	Transcript	Hippocampus
ENST00000433525.6	ENSG00000132471.11	ENSG00000132471	WBP2	-0.0395704039285238	1.2513405968082	-0.455575276765447	0.648966802928818	0.983440243594312	Transcript	Hippocampus
ENST00000317338.16	ENSG00000063015.19	ENSG00000063015	SEZ6	0.172148631315864	0.070942948049932	0.45557417906115	0.648967591694599	0.983440243594312	Transcript	Hippocampus
ENST00000461364.1	ENSG00000214046.8	ENSG00000214046	SMIM7	-0.0272899363493106	-1.23062704232143	-0.455538945847371	0.648992909062803	0.983440243594312	Transcript	Hippocampus
ENST00000421317.4	ENSG00000108094.14	ENSG00000108094	CUL2	-0.0161516171312357	4.09047651675716	-0.455529058934671	0.649000013529313	0.983440243594312	Transcript	Hippocampus
ENST00000602598.1	ENSG00000269944.1	ENSG00000269944	RP11-770J1.7	-0.0328489071356567	-2.09796838452302	-0.455513963738364	0.649010860588594	0.983440243594312	Transcript	Hippocampus
ENST00000491825.1	ENSG00000197622.12	ENSG00000197622	CDC42SE1	-0.137542907189848	-3.15313309895193	-0.455495381207816	0.649024213668328	0.983440243594312	Transcript	Hippocampus
ENST00000633867.1	ENSG00000266714.6	ENSG00000266714	MYO15B	0.0242838114993243	2.95015622886522	0.455493963911323	0.649025232117318	0.983440243594312	Transcript	Hippocampus
ENST00000455164.6	ENSG00000157601.13	ENSG00000157601	MX1	0.130358787631806	-2.88439691105568	0.455445294417167	0.649060205719559	0.983440243594312	Transcript	Hippocampus
ENST00000358350.8	ENSG00000075539.13	ENSG00000075539	FRYL	0.0214822129249371	6.02998188521554	0.45543829742123	0.649065233782126	0.983440243594312	Transcript	Hippocampus
ENST00000514623.1	ENSG00000065534.18	ENSG00000065534	MYLK	0.0157387990060386	0.777953439877158	0.45543202786688	0.649069739116596	0.983440243594312	Transcript	Hippocampus
ENST00000525153.5	ENSG00000092208.16	ENSG00000092208	GEMIN2	0.0381653275132574	-0.401752110506476	0.455402590498316	0.649090893135622	0.983440243594312	Transcript	Hippocampus
ENST00000336838.10	ENSG00000115355.15	ENSG00000115355	CCDC88A	0.0258787467229293	6.36524851995369	0.455397517254666	0.649094538853398	0.983440243594312	Transcript	Hippocampus
ENST00000483998.6	ENSG00000146223.14	ENSG00000146223	RPL7L1	0.0258522141806795	0.951812570931557	0.455389943597947	0.649099981425553	0.983440243594312	Transcript	Hippocampus
ENST00000474018.1	ENSG00000184465.15	ENSG00000184465	WDR27	0.0154478001297042	0.54188448615782	0.455381632271951	0.649105954122372	0.983440243594312	Transcript	Hippocampus
ENST00000368520.1	ENSG00000130649.9	ENSG00000130649	CYP2E1	-0.0339273581810757	-0.557462277658144	-0.45537867879149	0.649108076562126	0.983440243594312	Transcript	Hippocampus
ENST00000531904.6	ENSG00000118058.20	ENSG00000118058	KMT2A	-0.0770928520372235	0.937710339048799	-0.455331862649501	0.649141720112711	0.983440243594312	Transcript	Hippocampus
ENST00000548548.1	ENSG00000196465.10	ENSG00000196465	MYL6B	-0.0232217873915842	-0.974614255259527	-0.455311408039266	0.649156419663924	0.983440243594312	Transcript	Hippocampus
ENST00000576436.5	ENSG00000134419.15	ENSG00000134419	RPS15A	-0.120943530657927	-3.10826493138924	-0.455311360296812	0.649156453973838	0.983440243594312	Transcript	Hippocampus
ENST00000591336.1	ENSG00000267510.1	ENSG00000267510	CTC-325H20.4	-0.0272121976781044	-1.90215637447911	-0.455279838597974	0.649179107073839	0.983440243594312	Transcript	Hippocampus
ENST00000343938.8	ENSG00000224051.6	ENSG00000224051	CPTP	-0.0188928497371215	2.10711668068028	-0.455279310775746	0.649179486396578	0.983440243594312	Transcript	Hippocampus
ENST00000461017.1	ENSG00000154710.15	ENSG00000154710	RABGEF1	0.0374045026502366	-1.52550159325971	0.455276458786568	0.649181535997984	0.983440243594312	Transcript	Hippocampus
ENST00000519742.5	ENSG00000120885.20	ENSG00000120885	CLU	-0.106786726379865	2.74015584219339	-0.455274900914154	0.649182655574708	0.983440243594312	Transcript	Hippocampus
ENST00000614404.1	ENSG00000170315.13	ENSG00000170315	UBB	-0.0672331722344346	1.70258547561007	-0.455263722676999	0.649190688922234	0.983440243594312	Transcript	Hippocampus
ENST00000393567.6	ENSG00000157423.17	ENSG00000157423	HYDIN	-0.0336981752295611	4.71128710471784	-0.455262767757925	0.6491913751859	0.983440243594312	Transcript	Hippocampus
ENST00000357650.8	ENSG00000162695.11	ENSG00000162695	SLC30A7	-0.0258347972650964	1.44730801674003	-0.455259064919716	0.649194036276347	0.983440243594312	Transcript	Hippocampus
ENST00000551434.5	ENSG00000111596.11	ENSG00000111596	CNOT2	0.0677086208528943	-2.82518796763316	0.455199657401334	0.649236730838369	0.983440243594312	Transcript	Hippocampus
ENST00000456265.1	ENSG00000233048.1	ENSG00000233048	RP5-1069C8.2	-0.0182030980106817	1.3930621724526	-0.455176913650213	0.649253076457837	0.983440243594312	Transcript	Hippocampus
ENST00000498570.1	ENSG00000155438.11	ENSG00000155438	NIFK	0.0772277305447369	-1.75372659343267	0.455165324573396	0.649261405432333	0.983440243594312	Transcript	Hippocampus
ENST00000428670.7	ENSG00000070961.15	ENSG00000070961	ATP2B1	-0.0306291988620569	4.71245419370147	-0.45514604367063	0.649275262556641	0.983440243594312	Transcript	Hippocampus
ENST00000431400.1	ENSG00000162236.11	ENSG00000162236	STX5	-0.027424191932544	-1.06971244780679	-0.4551453490152	0.649275761805593	0.983440243594312	Transcript	Hippocampus
ENST00000564769.2	ENSG00000173809.16	ENSG00000173809	TDRD12	0.0918974765668099	0.324168108585283	0.455131647154646	0.649285609366969	0.983440243594312	Transcript	Hippocampus
ENST00000307851.8	ENSG00000135077.8	ENSG00000135077	HAVCR2	-0.0179452630309222	3.22539832879905	-0.455125162498093	0.649290269927274	0.983440243594312	Transcript	Hippocampus
ENST00000360028.3	ENSG00000198354.6	ENSG00000198354	DCAF12L2	-0.0298476400883672	0.415979166797371	-0.455098727046975	0.649309269382075	0.983440243594312	Transcript	Hippocampus
ENST00000471037.1	ENSG00000099995.18	ENSG00000099995	SF3A1	-0.0345299760933389	-1.45484701724933	-0.455098180777205	0.649309661994693	0.983440243594312	Transcript	Hippocampus
ENST00000432207.5	ENSG00000135218.17	ENSG00000135218	CD36	0.156768106181539	-4.07745875318874	0.45509107154719	0.649314771518289	0.983440243594312	Transcript	Hippocampus
ENST00000621890.4	ENSG00000185728.16	ENSG00000185728	YTHDF3	0.160237222426941	0.893026283839163	0.455082052571956	0.649321253631847	0.983440243594312	Transcript	Hippocampus
ENST00000481739.1	ENSG00000186350.9	ENSG00000186350	RXRA	-0.0654218199669857	0.192655486767674	-0.455075057251604	0.649326281323497	0.983440243594312	Transcript	Hippocampus
ENST00000490277.1	ENSG00000133112.16	ENSG00000133112	TPT1	-0.0352542517951999	2.00484081162343	-0.455069040432676	0.649330605757336	0.983440243594312	Transcript	Hippocampus
ENST00000614482.4	ENSG00000278540.4	ENSG00000278540	ACACA	-0.0826391904856384	-2.25885683255612	-0.455039751417155	0.649351656653339	0.983440243594312	Transcript	Hippocampus
ENST00000265586.10	ENSG00000114770.16	ENSG00000114770	ABCC5	-0.187952087656157	-1.13447235000514	-0.455005968328205	0.64937593792422	0.983440243594312	Transcript	Hippocampus
ENST00000594067.5	ENSG00000105486.13	ENSG00000105486	LIG1	-0.109938640823941	-3.2687212625576	-0.454958515601299	0.64941004474786	0.983440243594312	Transcript	Hippocampus
ENST00000482145.5	ENSG00000138101.18	ENSG00000138101	DTNB	-0.0350708765152685	-1.56957666762825	-0.454943426216133	0.649420890454111	0.983440243594312	Transcript	Hippocampus
ENST00000471180.5	ENSG00000168237.17	ENSG00000168237	GLYCTK	-0.0410841793253477	-1.60090864380525	-0.454906652687011	0.649447322254057	0.983440243594312	Transcript	Hippocampus
ENST00000268220.11	ENSG00000140612.13	ENSG00000140612	SEC11A	0.0543404615275085	0.0015668404937954	0.45489621057924	0.649454827834317	0.983440243594312	Transcript	Hippocampus
ENST00000558506.1	ENSG00000100664.10	ENSG00000100664	EIF5	-0.0175178638186455	5.79370157130449	-0.454881827572892	0.649465166112925	0.983440243594312	Transcript	Hippocampus
ENST00000568469.5	ENSG00000170537.12	ENSG00000170537	TMC7	-0.086168752573161	-2.29419666303755	-0.454880596812298	0.649466050767419	0.983440243594312	Transcript	Hippocampus
ENST00000356321.4	ENSG00000198146.4	ENSG00000198146	ZNF770	0.0121856980723853	5.60500318245908	0.454877011759458	0.64946862765898	0.983440243594312	Transcript	Hippocampus
ENST00000475783.1	ENSG00000155368.16	ENSG00000155368	DBI	0.038779599208561	-0.621861322518709	0.454824890083261	0.649506092549703	0.983440243594312	Transcript	Hippocampus
ENST00000306897.8	ENSG00000169750.8	ENSG00000169750	RAC3	0.0314726083821599	1.44520397084457	0.454815393869518	0.649512918493005	0.983440243594312	Transcript	Hippocampus
ENST00000433920.5	ENSG00000223482.7	ENSG00000223482	NUTM2A-AS1	0.0784246833156891	-1.79145982594518	0.454812918754336	0.649514697627558	0.983440243594312	Transcript	Hippocampus
ENST00000422059.5	ENSG00000237686.6	ENSG00000237686	RP5-1120P11.1	0.0327582006403292	-1.10490780913656	0.454746058160537	0.649562758369597	0.983440243594312	Transcript	Hippocampus
ENST00000354960.7	ENSG00000138735.15	ENSG00000138735	PDE5A	-0.0850224785052595	0.793584425555768	-0.454740707281847	0.649566604752311	0.983440243594312	Transcript	Hippocampus
ENST00000480296.5	ENSG00000114388.12	ENSG00000114388	NPRL2	-0.0929989119994361	-2.00387047931617	-0.454728118644997	0.649575653904031	0.983440243594312	Transcript	Hippocampus
ENST00000542230.6	ENSG00000142188.16	ENSG00000142188	TMEM50B	-0.0193843706343992	4.10840246019376	-0.454725693934686	0.649577396876428	0.983440243594312	Transcript	Hippocampus
ENST00000502694.1	ENSG00000080224.17	ENSG00000080224	EPHA6	0.090411178044856	-2.792866308313	0.454723540547764	0.649578944813046	0.983440243594312	Transcript	Hippocampus
ENST00000529319.5	ENSG00000170322.14	ENSG00000170322	NFRKB	-0.100114418659632	-2.66399297474117	-0.454697623895018	0.649597574810281	0.983440243594312	Transcript	Hippocampus
ENST00000470695.1	ENSG00000032742.17	ENSG00000032742	IFT88	0.0403268508049933	-2.38342171686574	0.454654763199177	0.649628385392401	0.983440243594312	Transcript	Hippocampus
ENST00000256151.7	ENSG00000133773.11	ENSG00000133773	CCDC59	-0.0215547640198933	0.472052190245607	-0.454592922236886	0.649672841075137	0.983440243594312	Transcript	Hippocampus
ENST00000555139.1	ENSG00000165898.13	ENSG00000165898	ISCA2	-0.0313150189379278	-1.99260535793996	-0.454588125588033	0.649676289299885	0.983440243594312	Transcript	Hippocampus
ENST00000413938.5	ENSG00000171055.14	ENSG00000171055	FEZ2	-0.0216132438952135	1.64643402973285	-0.454513111265188	0.649730216730217	0.983440243594312	Transcript	Hippocampus
ENST00000536184.6	ENSG00000103043.14	ENSG00000103043	VAC14	-0.0373890866576901	-0.943133859504407	-0.4544883641251	0.649748007732599	0.983440243594312	Transcript	Hippocampus
ENST00000456089.1	ENSG00000213689.10	ENSG00000213689	TREX1	0.0672346377985495	-0.604044328027645	0.454486389635504	0.649749427224418	0.983440243594312	Transcript	Hippocampus
ENST00000309447.5	ENSG00000174145.7	ENSG00000174145	NWD2	0.0421099471541556	3.94151336498548	0.454480555714413	0.649753621330075	0.983440243594312	Transcript	Hippocampus
ENST00000585453.5	ENSG00000004139.13	ENSG00000004139	SARM1	-0.0212435421820227	2.22872459648138	-0.454480412153302	0.649753724538753	0.983440243594312	Transcript	Hippocampus
ENST00000334567.9	ENSG00000186329.9	ENSG00000186329	TMEM212	0.0141733554749339	6.23457310480345	0.454477940911338	0.649755501160346	0.983440243594312	Transcript	Hippocampus
ENST00000382286.2	ENSG00000107104.18	ENSG00000107104	KANK1	0.0256567302026246	1.42432401977939	0.454408880129275	0.649805151043718	0.983440243594312	Transcript	Hippocampus
ENST00000399949.6	ENSG00000182957.15	ENSG00000182957	SPATA13	0.152749807835638	-1.175274305537	0.454407706646317	0.649805994709575	0.983440243594312	Transcript	Hippocampus
ENST00000477049.1	ENSG00000107290.13	ENSG00000107290	SETX	-0.0603105342171827	-2.15663082478595	-0.454373017392187	0.649830934465248	0.983440243594312	Transcript	Hippocampus
ENST00000519600.1	ENSG00000131773.13	ENSG00000131773	KHDRBS3	0.0296812162810003	2.88574509624846	0.454372543783366	0.649831274967895	0.983440243594312	Transcript	Hippocampus
ENST00000373856.7	ENSG00000147140.15	ENSG00000147140	NONO	-0.123862149982563	-2.03279898994929	-0.454372062800776	0.649831620772012	0.983440243594312	Transcript	Hippocampus
ENST00000557650.2	ENSG00000258778.2	ENSG00000258778	RP11-804M7.1	0.021176142654431	0.252826137850083	0.454360908781144	0.64983964001474	0.983440243594312	Transcript	Hippocampus
ENST00000464883.5	ENSG00000172264.16	ENSG00000172264	MACROD2	-0.0166426389008607	0.924294481240351	-0.454332128826951	0.649860331706555	0.983440243594312	Transcript	Hippocampus
ENST00000531153.5	ENSG00000174501.14	ENSG00000174501	ANKRD36C	-0.0162507072627397	5.49257660336777	-0.454331609925904	0.649860704779149	0.983440243594312	Transcript	Hippocampus
ENST00000526368.1	ENSG00000168002.11	ENSG00000168002	POLR2G	-0.0684382026298408	-2.43264910271369	-0.45432748811637	0.649863668226242	0.983440243594312	Transcript	Hippocampus
ENST00000505673.2	ENSG00000033178.12	ENSG00000033178	UBA6	0.0322450413625737	0.840654595438392	0.45432278303651	0.649867051032541	0.983440243594312	Transcript	Hippocampus
ENST00000442526.2	ENSG00000230555.2	ENSG00000230555	RP11-517P14.2	0.0266693586362279	-1.09378590614921	0.454286865221227	0.649892875065084	0.983440243594312	Transcript	Hippocampus
ENST00000477819.1	ENSG00000054356.13	ENSG00000054356	PTPRN	-0.0486576907747695	-1.72301289814635	-0.4542738103987	0.649902261268491	0.983440243594312	Transcript	Hippocampus
ENST00000370105.7	ENSG00000117543.20	ENSG00000117543	DPH5	0.0216872467558979	0.381420413179043	0.45423385660003	0.649930987741444	0.983440243594312	Transcript	Hippocampus
ENST00000435439.5	ENSG00000197182.13	ENSG00000197182	MIRLET7BHG	0.038102311719742	-0.243871573448162	0.454218428827556	0.649942080330638	0.983440243594312	Transcript	Hippocampus
ENST00000357394.8	ENSG00000125991.18	ENSG00000125991	ERGIC3	0.0304305758706111	3.24601739141199	0.454212691624672	0.649946205407112	0.983440243594312	Transcript	Hippocampus
ENST00000587398.1	ENSG00000105376.4	ENSG00000105376	ICAM5	-0.0999738875828061	-2.36972554339343	-0.454190742319815	0.649961987162347	0.983440243594312	Transcript	Hippocampus
ENST00000394409.7	ENSG00000156475.18	ENSG00000156475	PPP2R2B	0.0239347490485471	5.52899692603219	0.454186120553491	0.649965310275605	0.983440243594312	Transcript	Hippocampus
ENST00000514372.5	ENSG00000124406.16	ENSG00000124406	ATP8A1	-0.117841406332634	-2.4361080310112	-0.454173702182101	0.649974239289266	0.983440243594312	Transcript	Hippocampus
ENST00000535191.5	ENSG00000114904.12	ENSG00000114904	NEK4	0.180605133766756	-4.35403405801845	0.45416531496319	0.649980269866424	0.983440243594312	Transcript	Hippocampus
ENST00000447569.6	ENSG00000203666.12	ENSG00000203666	EFCAB2	0.120216983241227	-2.31388525305364	0.454162040746087	0.649982624099869	0.983440243594312	Transcript	Hippocampus
ENST00000566372.1	ENSG00000260572.1	ENSG00000260572	RP11-16N11.2	0.0168038480785459	0.170432518412356	0.45415654938943	0.649986572512844	0.983440243594312	Transcript	Hippocampus
ENST00000467099.6	ENSG00000108591.9	ENSG00000108591	DRG2	0.132763967717083	-4.15005695008682	0.454153293678133	0.649988913449541	0.983440243594312	Transcript	Hippocampus
ENST00000475385.1	ENSG00000139508.14	ENSG00000139508	SLC46A3	-0.0552853700566846	-1.30107766085686	-0.454146350750532	0.64999390559726	0.983440243594312	Transcript	Hippocampus
ENST00000587470.1	ENSG00000062716.11	ENSG00000062716	VMP1	-0.10690714421867	-0.411444145605231	-0.454131450347542	0.650004619432524	0.983440243594312	Transcript	Hippocampus
ENST00000547500.1	ENSG00000123338.12	ENSG00000123338	NCKAP1L	0.0834483788791306	-2.13075666537829	0.454117442116662	0.650014691835627	0.983440243594312	Transcript	Hippocampus
ENST00000600878.1	ENSG00000105197.10	ENSG00000105197	TIMM50	0.120543883276212	-3.43028060265902	0.454087198847591	0.650036438012371	0.983440243594312	Transcript	Hippocampus
ENST00000511529.1	ENSG00000174720.15	ENSG00000174720	LARP7	-0.0397096114230121	-0.366519536804417	-0.454082059824608	0.650040133214817	0.983440243594312	Transcript	Hippocampus
ENST00000591252.2	ENSG00000267317.2	ENSG00000267317	CTB-25B13.12	0.0479245984471061	-1.81994243363195	0.454069141018763	0.650049422490083	0.983440243594312	Transcript	Hippocampus
ENST00000577620.5	ENSG00000087111.20	ENSG00000087111	PIGS	-0.0429122487989865	-2.11313790526047	-0.454068094217806	0.650050175195345	0.983440243594312	Transcript	Hippocampus
ENST00000618945.4	ENSG00000128609.14	ENSG00000128609	NDUFA5	-0.0613305304323621	0.685091337917109	-0.454058969312016	0.650056736500483	0.983440243594312	Transcript	Hippocampus
ENST00000425415.2	ENSG00000082269.16	ENSG00000082269	FAM135A	-0.0108638597567415	2.31076799663883	-0.454017678702144	0.650086427042456	0.983440243594312	Transcript	Hippocampus
ENST00000285900.9	ENSG00000155511.17	ENSG00000155511	GRIA1	0.0413495219845189	7.65929378726162	0.453983860168605	0.650110745107757	0.983440243594312	Transcript	Hippocampus
ENST00000467136.5	ENSG00000157625.15	ENSG00000157625	TAB3	0.0183486727242479	2.21735981622144	0.453962346011314	0.650126215597241	0.983440243594312	Transcript	Hippocampus
ENST00000513702.5	ENSG00000109133.12	ENSG00000109133	TMEM33	-0.0636189013056877	0.919459441544902	-0.453955130613975	0.650131404109004	0.983440243594312	Transcript	Hippocampus
ENST00000402550.5	ENSG00000138028.14	ENSG00000138028	CGREF1	0.048601464771545	1.49438882082553	0.453922350848563	0.65015497588721	0.983440243594312	Transcript	Hippocampus
ENST00000306601.8	ENSG00000171163.15	ENSG00000171163	ZNF692	-0.106306876092685	-0.391103101453831	-0.453912855146933	0.650161804268142	0.983440243594312	Transcript	Hippocampus
ENST00000475012.5	ENSG00000144724.19	ENSG00000144724	PTPRG	-0.0554282298425774	1.68305847449333	-0.45389752549478	0.650172827918588	0.983440243594312	Transcript	Hippocampus
ENST00000567975.1	ENSG00000103404.14	ENSG00000103404	USP31	0.0410421879840186	0.420511732088253	0.453884996551606	0.650181837618467	0.983440243594312	Transcript	Hippocampus
ENST00000519531.5	ENSG00000101199.12	ENSG00000101199	ARFGAP1	-0.0191096494840694	1.38315584831427	-0.453866950636588	0.650194814723296	0.983440243594312	Transcript	Hippocampus
ENST00000562634.2	ENSG00000259964.6	ENSG00000259964	THSD4-AS1	0.054601547582929	-1.46903229634186	0.453849322917686	0.650207491199485	0.983440243594312	Transcript	Hippocampus
ENST00000602117.1	ENSG00000099785.10	ENSG00000099785	MARCH2	0.0188325694963845	2.60912265053177	0.453837269421565	0.650216159189303	0.983440243594312	Transcript	Hippocampus
ENST00000486200.1	ENSG00000100503.23	ENSG00000100503	NIN	-0.0397414236431536	-1.39000543137501	-0.453811952211007	0.650234365623864	0.983440243594312	Transcript	Hippocampus
ENST00000506068.1	ENSG00000250855.1	ENSG00000250855	RP11-269F21.1	-0.0248382328583855	-1.23870648411884	-0.453809578756745	0.650236072463237	0.983440243594312	Transcript	Hippocampus
ENST00000403027.6	ENSG00000155508.13	ENSG00000155508	CNOT8	0.123164509462698	0.74345400999911	0.453794829510516	0.650246679236925	0.983440243594312	Transcript	Hippocampus
ENST00000444458.5	ENSG00000115355.15	ENSG00000115355	CCDC88A	0.0619085025384593	-0.932442600106104	0.45377848197711	0.650258435486064	0.983440243594312	Transcript	Hippocampus
ENST00000309083.6	ENSG00000159335.15	ENSG00000159335	PTMS	0.1741942255174	1.14914992628196	0.453762615797515	0.650269845655529	0.983440243594312	Transcript	Hippocampus
ENST00000538393.5	ENSG00000110200.8	ENSG00000110200	ANAPC15	-0.080394396084387	0.44008915587893	-0.453755030974567	0.650275300313102	0.983440243594312	Transcript	Hippocampus
ENST00000539855.5	ENSG00000166037.10	ENSG00000166037	CEP57	0.143574928747475	-2.95078236495708	0.453735487059571	0.650289355489106	0.983440243594312	Transcript	Hippocampus
ENST00000536202.1	ENSG00000160551.10	ENSG00000160551	TAOK1	-0.135914309619185	1.80194488182647	-0.453695028670969	0.650318451887161	0.983440243594312	Transcript	Hippocampus
ENST00000487484.1	ENSG00000110076.18	ENSG00000110076	NRXN2	0.0751740710622892	-2.98110398438678	0.453669560281433	0.650336768224814	0.983440243594312	Transcript	Hippocampus
ENST00000379863.7	ENSG00000115216.13	ENSG00000115216	NRBP1	0.0499829897033975	1.36577806567258	0.4536403229305	0.650357795382849	0.983440243594312	Transcript	Hippocampus
ENST00000430580.6	ENSG00000219481.10	ENSG00000219481	NBPF1	0.0212935364496603	4.84348462516503	0.45360393142006	0.650383968118492	0.983440243594312	Transcript	Hippocampus
ENST00000494602.5	ENSG00000172264.16	ENSG00000172264	MACROD2	0.0517230484533744	-1.95856706915736	0.453601729698489	0.650385551608196	0.983440243594312	Transcript	Hippocampus
ENST00000545920.1	ENSG00000255717.6	ENSG00000255717	SNHG1	-0.034195831974206	-1.60430919985712	-0.453593258389608	0.650391644232769	0.983440243594312	Transcript	Hippocampus
ENST00000558598.1	ENSG00000117906.13	ENSG00000117906	RCN2	0.014848615300878	2.6270409509418	0.453586295068766	0.650396652319371	0.983440243594312	Transcript	Hippocampus
ENST00000369699.8	ENSG00000156395.12	ENSG00000156395	SORCS3	0.148223354576755	1.46386235784721	0.453582815884697	0.650399154587594	0.983440243594312	Transcript	Hippocampus
ENST00000480639.5	ENSG00000243069.7	ENSG00000243069	ARHGEF26-AS1	0.0297931903958132	-0.914890239991929	0.45357513333841	0.65040467997511	0.983440243594312	Transcript	Hippocampus
ENST00000568631.5	ENSG00000205937.11	ENSG00000205937	RNPS1	0.066704062306237	-0.809776046531932	0.453569878117055	0.650408459609982	0.983440243594312	Transcript	Hippocampus
ENST00000404792.5	ENSG00000137496.17	ENSG00000137496	IL18BP	0.146114183564743	-3.58821900397098	0.453544992697168	0.650426357703854	0.983440243594312	Transcript	Hippocampus
ENST00000559655.1	ENSG00000259751.1	ENSG00000259751	RP11-83J16.3	0.037107714306572	-2.41665264131546	0.453543909123364	0.6504271370365	0.983440243594312	Transcript	Hippocampus
ENST00000453269.6	ENSG00000106290.14	ENSG00000106290	TAF6	-0.160757852901531	-0.298319596510781	-0.453540193223988	0.650429809604664	0.983440243594312	Transcript	Hippocampus
ENST00000560660.1	ENSG00000128928.8	ENSG00000128928	IVD	-0.0183725376346883	0.232772509385298	-0.453469497955431	0.650480656277281	0.983440243594312	Transcript	Hippocampus
ENST00000590638.5	ENSG00000049759.17	ENSG00000049759	NEDD4L	-0.0521455483609796	0.0622359037339495	-0.453462343047199	0.65048580244505	0.983440243594312	Transcript	Hippocampus
ENST00000187397.8	ENSG00000172995.16	ENSG00000172995	ARPP21	0.0307298890164708	2.62760757374648	0.453460559943093	0.650487084945288	0.983440243594312	Transcript	Hippocampus
ENST00000464294.1	ENSG00000164050.12	ENSG00000164050	PLXNB1	0.0262851951048072	1.02174108066397	0.45345580407989	0.650490505611942	0.983440243594312	Transcript	Hippocampus
ENST00000539906.5	ENSG00000111581.9	ENSG00000111581	NUP107	-0.154816217495512	-3.51834068165379	-0.453454320777239	0.650491572482643	0.983440243594312	Transcript	Hippocampus
ENST00000480627.2	ENSG00000060339.13	ENSG00000060339	CCAR1	0.0521061282756995	-0.296089900099618	0.453452150342269	0.650493133577001	0.983440243594312	Transcript	Hippocampus
ENST00000169293.10	ENSG00000127241.16	ENSG00000127241	MASP1	-0.0322767805828336	1.25753581833087	-0.45343611280522	0.650504668689792	0.983440243594312	Transcript	Hippocampus
ENST00000435893.6	ENSG00000140044.12	ENSG00000140044	JDP2	0.0140597337781767	3.00432369474461	0.453377154625579	0.650547075503162	0.983440243594312	Transcript	Hippocampus
ENST00000498041.1	ENSG00000080345.17	ENSG00000080345	RIF1	-0.0258048347475562	-0.840353491739607	-0.453364798723919	0.650555962868891	0.983440243594312	Transcript	Hippocampus
ENST00000436286.2	ENSG00000231703.2	ENSG00000231703	RP4-669H2.1	0.0112201224104291	2.97120765695376	0.453364585060333	0.650556116553495	0.983440243594312	Transcript	Hippocampus
ENST00000370487.4	ENSG00000101189.6	ENSG00000101189	MRGBP	-0.0100317124571499	2.05522239885157	-0.453343299912577	0.650571426675083	0.983440243594312	Transcript	Hippocampus
ENST00000250454.7	ENSG00000129518.8	ENSG00000129518	EAPP	0.011514037300405	3.47086432534699	0.453284434088384	0.650613768844624	0.983440243594312	Transcript	Hippocampus
ENST00000469233.1	ENSG00000185008.17	ENSG00000185008	ROBO2	0.056365217166313	-2.03318496423399	0.453279065850406	0.650617630272918	0.983440243594312	Transcript	Hippocampus
ENST00000557553.5	ENSG00000087302.8	ENSG00000087302	C14orf166	0.055290452101655	-0.0693270605552959	0.453255974454402	0.650634240256792	0.983440243594312	Transcript	Hippocampus
ENST00000569162.1	ENSG00000260923.5	ENSG00000260923	AC137934.1	-0.102333496676373	-2.79712737725886	-0.453254039918619	0.650635631805003	0.983440243594312	Transcript	Hippocampus
ENST00000442445.1	ENSG00000030419.16	ENSG00000030419	IKZF2	-0.0376760571985095	-2.10417956443972	-0.453234181887378	0.650649916133505	0.983440243594312	Transcript	Hippocampus
ENST00000460585.1	ENSG00000186487.17	ENSG00000186487	MYT1L	0.0356132879960903	1.46783208062673	0.453183654276788	0.650686262361215	0.983440243594312	Transcript	Hippocampus
ENST00000513407.1	ENSG00000204531.16	ENSG00000204531	POU5F1	-0.0205343015162315	1.45542363960886	-0.45315828507148	0.650704511607412	0.983440243594312	Transcript	Hippocampus
ENST00000372714.5	ENSG00000156650.12	ENSG00000156650	KAT6B	-0.0297552578185741	4.18290182618092	-0.453148873528186	0.650711281820553	0.983440243594312	Transcript	Hippocampus
ENST00000607573.5	ENSG00000227954.6	ENSG00000227954	TARID	-0.0898430159385251	-3.3136764284899	-0.45314699147235	0.650712635684784	0.983440243594312	Transcript	Hippocampus
ENST00000358487.9	ENSG00000066468.21	ENSG00000066468	FGFR2	0.0310752343200653	4.97584649305728	0.453125311121255	0.650728231613637	0.983440243594312	Transcript	Hippocampus
ENST00000524500.5	ENSG00000164733.20	ENSG00000164733	CTSB	-0.0501256427815034	-2.19268248657246	-0.453124538754363	0.650728787224589	0.983440243594312	Transcript	Hippocampus
ENST00000477605.1	ENSG00000136280.15	ENSG00000136280	CCM2	0.0322605310368755	-0.551606404244499	0.453067076463297	0.650770123927001	0.983440243594312	Transcript	Hippocampus
ENST00000436932.1	ENSG00000228484.1	ENSG00000228484	RP11-106M7.1	-0.0174295010112121	0.63633172316608	-0.45305928908326	0.650775726024897	0.983440243594312	Transcript	Hippocampus
ENST00000468376.2	ENSG00000101040.19	ENSG00000101040	ZMYND8	-0.0148781043685967	2.50897897052267	-0.453038875739699	0.650790411102626	0.983440243594312	Transcript	Hippocampus
ENST00000623529.1	ENSG00000177234.7	ENSG00000177234	LINC01561	-0.181132312257843	-3.84344009657585	-0.453026859158489	0.650799055729007	0.983440243594312	Transcript	Hippocampus
ENST00000558815.5	ENSG00000108107.13	ENSG00000108107	RPL28	0.0301772926137855	3.22697358587545	0.452971084494519	0.650839180165632	0.983440243594312	Transcript	Hippocampus
ENST00000505501.1	ENSG00000090989.17	ENSG00000090989	EXOC1	-0.0337563745245133	-0.765712212262048	-0.452967530264792	0.650841737122067	0.983440243594312	Transcript	Hippocampus
ENST00000498979.6	ENSG00000245248.7	ENSG00000245248	USP2-AS1	0.0451458201815483	-1.94237527082708	0.45293941080084	0.650861966754573	0.983440243594312	Transcript	Hippocampus
ENST00000526822.5	ENSG00000171204.12	ENSG00000171204	TMEM126B	0.0613791723071325	-0.346611256395822	0.452926433852521	0.650871302684471	0.983440243594312	Transcript	Hippocampus
ENST00000524439.5	ENSG00000110696.9	ENSG00000110696	C11orf58	-0.0588282462354189	-2.02191903318489	-0.452926294555261	0.65087140289858	0.983440243594312	Transcript	Hippocampus
ENST00000511376.5	ENSG00000145216.15	ENSG00000145216	FIP1L1	-0.139063552747271	-1.80760139614746	-0.452910969680653	0.650882428054845	0.983440243594312	Transcript	Hippocampus
ENST00000317336.11	ENSG00000122417.15	ENSG00000122417	ODF2L	0.0116385051544317	5.52225453929801	0.452893963176193	0.650894663113845	0.983440243594312	Transcript	Hippocampus
ENST00000394081.7	ENSG00000131759.17	ENSG00000131759	RARA	-0.0473731076015731	0.103549058211715	-0.452884012544059	0.650901821981579	0.983440243594312	Transcript	Hippocampus
ENST00000360476.7	ENSG00000197696.9	ENSG00000197696	NMB	0.0320842618046905	0.28946508898874	0.452882173613432	0.650903144982588	0.983440243594312	Transcript	Hippocampus
ENST00000262186.9	ENSG00000055118.14	ENSG00000055118	KCNH2	0.175947206874267	-4.16065289147391	0.452874115329109	0.650908942451007	0.983440243594312	Transcript	Hippocampus
ENST00000429149.6	ENSG00000157368.10	ENSG00000157368	IL34	-0.10136759355299	-0.972725970698414	-0.452854183675325	0.650923282211518	0.983440243594312	Transcript	Hippocampus
ENST00000507544.2	ENSG00000163626.16	ENSG00000163626	COX18	-0.046015370676674	-0.967447669418383	-0.452851958555833	0.650924883074216	0.983440243594312	Transcript	Hippocampus
ENST00000313608.12	ENSG00000181610.12	ENSG00000181610	MRPS23	0.0120878585413924	4.82728891449857	0.452848574999104	0.650927317377932	0.983440243594312	Transcript	Hippocampus
ENST00000515517.1	ENSG00000154122.12	ENSG00000154122	ANKH	0.0278340860147682	-1.21647938696702	0.452777869154444	0.650978187633045	0.983440243594312	Transcript	Hippocampus
ENST00000488512.5	ENSG00000130226.16	ENSG00000130226	DPP6	-0.0483856408237109	-2.39089393999927	-0.452776877385821	0.650978901185705	0.983440243594312	Transcript	Hippocampus
ENST00000372904.7	ENSG00000124120.10	ENSG00000124120	TTPAL	0.0555087755812241	2.4291559139512	0.452761744576986	0.650989788902119	0.983440243594312	Transcript	Hippocampus
ENST00000419842.1	ENSG00000154822.16	ENSG00000154822	PLCL2	-0.0525290325056475	0.392776842368989	-0.452744851105472	0.651001943464139	0.983440243594312	Transcript	Hippocampus
ENST00000591308.1	ENSG00000189042.13	ENSG00000189042	ZNF567	-0.0166012060338594	0.318846267907416	-0.452707543339515	0.651028786089746	0.983440243594312	Transcript	Hippocampus
ENST00000268489.9	ENSG00000140836.14	ENSG00000140836	ZFHX3	0.0222370391892565	4.20655241372024	0.452698814783531	0.651035066278367	0.983440243594312	Transcript	Hippocampus
ENST00000521155.5	ENSG00000164941.13	ENSG00000164941	INTS8	0.0910737651566751	-1.92751118025665	0.452689352339366	0.651041874527006	0.983440243594312	Transcript	Hippocampus
ENST00000539921.5	ENSG00000255717.6	ENSG00000255717	SNHG1	0.144762653778585	-0.308021304370026	0.452637765278957	0.651078992040341	0.983440243594312	Transcript	Hippocampus
ENST00000584294.1	ENSG00000101577.9	ENSG00000101577	LPIN2	-0.0220326579713565	0.898537293508492	-0.452636664208414	0.65107978428337	0.983440243594312	Transcript	Hippocampus
ENST00000305202.8	ENSG00000103154.9	ENSG00000103154	NECAB2	0.0393996850849055	2.45104364692377	0.45262003130754	0.651091752047698	0.983440243594312	Transcript	Hippocampus
ENST00000591727.1	ENSG00000187556.7	ENSG00000187556	NANOS3	0.135193155342226	-4.07528775088948	0.452619235486601	0.65109232466189	0.983440243594312	Transcript	Hippocampus
ENST00000599910.6	ENSG00000011451.17	ENSG00000011451	WIZ	-0.124003086070131	0.397177379476918	-0.452612748046122	0.65109699255443	0.983440243594312	Transcript	Hippocampus
ENST00000472596.1	ENSG00000239774.1	ENSG00000239774	RP11-496B10.3	0.0212536691399675	-0.629235682352905	0.452602170399073	0.651104603492982	0.983440243594312	Transcript	Hippocampus
ENST00000398334.5	ENSG00000181544.13	ENSG00000181544	FANCB	-0.19428824682046	-2.85720690944638	-0.452598256090483	0.651107419966242	0.983440243594312	Transcript	Hippocampus
ENST00000468459.5	ENSG00000084636.17	ENSG00000084636	COL16A1	0.0737188495139921	-2.62529571507876	0.452590114612941	0.651113278042059	0.983440243594312	Transcript	Hippocampus
ENST00000524199.5	ENSG00000131773.13	ENSG00000131773	KHDRBS3	0.0298477213006178	2.61296682170827	0.452566556883054	0.651130228768649	0.983440243594312	Transcript	Hippocampus
ENST00000260404.8	ENSG00000137843.11	ENSG00000137843	PAK6	0.0995531754138221	0.256907837063943	0.452565529840583	0.651130967770806	0.983440243594312	Transcript	Hippocampus
ENST00000541804.1	ENSG00000256966.6	ENSG00000256966	RP11-613M10.8	0.136793907900046	-4.75698963309633	0.452562876728272	0.651132876803207	0.983440243594312	Transcript	Hippocampus
ENST00000490008.1	ENSG00000114744.8	ENSG00000114744	COMMD2	0.0354477940616875	-2.12986416087834	0.452561609144813	0.651133788886739	0.983440243594312	Transcript	Hippocampus
ENST00000432386.1	ENSG00000229021.2	ENSG00000229021	AL591893.1	0.0174778501600082	1.16306387365404	0.452555106377359	0.651138467929775	0.983440243594312	Transcript	Hippocampus
ENST00000605961.1	ENSG00000136153.19	ENSG00000136153	LMO7	0.02890857473751	0.0047816772465031	0.452495259410518	0.651181531248373	0.983440243594312	Transcript	Hippocampus
ENST00000409041.7	ENSG00000106069.20	ENSG00000106069	CHN2	-0.161912014971159	-0.742048768410758	-0.452467444929248	0.651201545757717	0.983440243594312	Transcript	Hippocampus
ENST00000505569.5	ENSG00000146067.15	ENSG00000146067	FAM193B	-0.0515521559094405	-1.55629700010267	-0.452463120602968	0.651204657442547	0.983440243594312	Transcript	Hippocampus
ENST00000493484.5	ENSG00000181090.18	ENSG00000181090	EHMT1	-0.0264366114325902	-1.02165794611156	-0.452428824914385	0.65122933604018	0.983440243594312	Transcript	Hippocampus
ENST00000566275.2	ENSG00000102893.15	ENSG00000102893	PHKB	-0.030562039873721	-1.38392696062876	-0.452427250698454	0.651230468828559	0.983440243594312	Transcript	Hippocampus
ENST00000521629.5	ENSG00000042980.12	ENSG00000042980	ADAM28	0.0763355506340541	-0.609000494393392	0.452427250434175	0.651230469018731	0.983440243594312	Transcript	Hippocampus
ENST00000560932.1	ENSG00000159337.6	ENSG00000159337	PLA2G4D	-0.0308867726078248	-0.532362743657449	-0.452417709055928	0.651237334906329	0.983440243594312	Transcript	Hippocampus
ENST00000457918.6	ENSG00000143575.14	ENSG00000143575	HAX1	-0.0680565124925664	-1.88156933734817	-0.45240667645258	0.651245273902755	0.983440243594312	Transcript	Hippocampus
ENST00000530393.5	ENSG00000166261.10	ENSG00000166261	ZNF202	-0.149492541674971	-3.32177689092187	-0.452395069787163	0.651253626033733	0.983440243594312	Transcript	Hippocampus
ENST00000312033.3	ENSG00000106948.16	ENSG00000106948	AKNA	0.0273619922290392	1.10619564536082	0.452385397608053	0.65126058614618	0.983440243594312	Transcript	Hippocampus
ENST00000498303.5	ENSG00000122482.20	ENSG00000122482	ZNF644	0.13190640736312	-2.13896728741576	0.452338438334356	0.651294378533338	0.983440243594312	Transcript	Hippocampus
ENST00000469997.1	ENSG00000244378.1	ENSG00000244378	RPS2P45	0.0266570522018712	-1.5218823941998	0.452312867268357	0.651312780043847	0.983440243594312	Transcript	Hippocampus
ENST00000529664.1	ENSG00000166387.11	ENSG00000166387	PPFIBP2	0.0508416928676667	-1.79150554936922	0.452262349391436	0.651349134463898	0.983440243594312	Transcript	Hippocampus
ENST00000257749.8	ENSG00000112182.14	ENSG00000112182	BACH2	-0.167631164843553	0.164777595339283	-0.452230806389662	0.651371834326447	0.983440243594312	Transcript	Hippocampus
ENST00000567355.1	ENSG00000008710.18	ENSG00000008710	PKD1	-0.0309297187357729	-0.603704391655365	-0.452220584977353	0.651379190216418	0.983440243594312	Transcript	Hippocampus
ENST00000615831.1	ENSG00000278769.1	ENSG00000278769	CTD-2036P10.5	0.0382377345056326	-2.39745120515294	0.452215419071611	0.651382907899024	0.983440243594312	Transcript	Hippocampus
ENST00000559963.5	ENSG00000156958.14	ENSG00000156958	GALK2	-0.0460076134905641	0.0069495279997604	-0.452189618796218	0.651401475389967	0.983440243594312	Transcript	Hippocampus
ENST00000437004.6	ENSG00000058272.16	ENSG00000058272	PPP1R12A	-0.182860707642647	-3.30709308755711	-0.452177431368601	0.651410246300212	0.983440243594312	Transcript	Hippocampus
ENST00000482146.1	ENSG00000133104.12	ENSG00000133104	SPG20	0.0286088278767315	-1.35570517117695	0.452160106238182	0.651422714737751	0.983440243594312	Transcript	Hippocampus
ENST00000351153.5	ENSG00000116117.17	ENSG00000116117	PARD3B	0.13057686699657	0.258343085339858	0.452153777693243	0.651427269248353	0.983440243594312	Transcript	Hippocampus
ENST00000579416.1	ENSG00000010244.17	ENSG00000010244	ZNF207	0.024910485497242	-0.815758773410339	0.452045320580557	0.651505325408227	0.983440243594312	Transcript	Hippocampus
ENST00000567278.1	ENSG00000103187.7	ENSG00000103187	COTL1	-0.0237619119615108	0.500994072493281	-0.452035128605306	0.651512660730113	0.983440243594312	Transcript	Hippocampus
ENST00000493559.1	ENSG00000119402.16	ENSG00000119402	FBXW2	-0.0162845338484526	0.382667147030753	-0.45202802690587	0.651517771952823	0.983440243594312	Transcript	Hippocampus
ENST00000541430.6	ENSG00000161082.12	ENSG00000161082	CELF5	-0.0326153494350991	4.59521637627949	-0.452002498904819	0.651536145056929	0.983440243594312	Transcript	Hippocampus
ENST00000554259.5	ENSG00000174373.16	ENSG00000174373	RALGAPA1	0.0196468241178562	3.3741511296347	0.451995000237387	0.65154154206501	0.983440243594312	Transcript	Hippocampus
ENST00000319550.8	ENSG00000178425.13	ENSG00000178425	NT5DC1	0.0378831715059626	4.46263519287129	0.45198995212273	0.651545175349627	0.983440243594312	Transcript	Hippocampus
ENST00000527665.5	ENSG00000151498.11	ENSG00000151498	ACAD8	-0.0185393478087147	0.178392035310007	-0.451986372899363	0.651547751432679	0.983440243594312	Transcript	Hippocampus
ENST00000473626.1	ENSG00000144580.13	ENSG00000144580	CNOT9	-0.0196403394896748	-0.680828768266785	-0.451966700178567	0.651561910601947	0.983440243594312	Transcript	Hippocampus
ENST00000368463.7	ENSG00000163346.16	ENSG00000163346	PBXIP1	-0.0362242416408546	5.69979596256479	-0.451925604849769	0.651591488804708	0.983440243594312	Transcript	Hippocampus
ENST00000554572.5	ENSG00000140009.18	ENSG00000140009	ESR2	0.0255903675935944	-1.04289390821648	0.451880012914948	0.651624304066317	0.983440243594312	Transcript	Hippocampus
ENST00000470250.1	ENSG00000115760.13	ENSG00000115760	BIRC6	0.0289741686600851	-1.69427712357349	0.451862415846621	0.651636969917534	0.983440243594312	Transcript	Hippocampus
ENST00000512697.1	ENSG00000175745.11	ENSG00000175745	NR2F1	-0.0476389508997433	-2.11209907604898	-0.451830547280407	0.651659908229276	0.983440243594312	Transcript	Hippocampus
ENST00000546902.5	ENSG00000075089.9	ENSG00000075089	ACTR6	-0.0441972082124312	1.12036133135468	-0.451816506599312	0.651670014516004	0.983440243594312	Transcript	Hippocampus
ENST00000249363.3	ENSG00000128594.7	ENSG00000128594	LRRC4	0.0221125934676019	4.62260805032877	0.451792765755123	0.651687102991216	0.983440243594312	Transcript	Hippocampus
ENST00000462812.5	ENSG00000134697.12	ENSG00000134697	GNL2	-0.0082722203367158	3.12896319070049	-0.451775579708413	0.651699473488743	0.983440243594312	Transcript	Hippocampus
ENST00000295213.8	ENSG00000163071.10	ENSG00000163071	SPATA18	-0.058040404084667	1.98164331681876	-0.451770512055855	0.651703121197859	0.983440243594312	Transcript	Hippocampus
ENST00000477541.1	ENSG00000204257.14	ENSG00000204257	HLA-DMA	0.0372689624900131	0.403152323557375	0.451759802751102	0.651710829810012	0.983440243594312	Transcript	Hippocampus
ENST00000409623.7	ENSG00000164953.15	ENSG00000164953	TMEM67	-0.0746368391540812	-0.122529187642264	-0.451742971184928	0.651722945332679	0.983440243594312	Transcript	Hippocampus
ENST00000416524.2	ENSG00000138002.14	ENSG00000138002	IFT172	-0.069994682708309	-2.59752165245808	-0.451719647199343	0.651739734313677	0.983440243594312	Transcript	Hippocampus
ENST00000536841.5	ENSG00000139197.10	ENSG00000139197	PEX5	0.030892025387222	-1.30280394813248	0.451708578451555	0.65174770183888	0.983440243594312	Transcript	Hippocampus
ENST00000368916.1	ENSG00000143458.11	ENSG00000143458	GABPB2	0.0534031885362021	0.395180333686866	0.451689398337107	0.651761508196608	0.983440243594312	Transcript	Hippocampus
ENST00000356576.8	ENSG00000133103.16	ENSG00000133103	COG6	0.204269776081675	-2.81735861907018	0.451673051998688	0.651773274821417	0.983440243594312	Transcript	Hippocampus
ENST00000504883.1	ENSG00000068796.16	ENSG00000068796	KIF2A	0.033662929706273	-0.993218919548167	0.451661157131291	0.651781837187669	0.983440243594312	Transcript	Hippocampus
ENST00000606538.5	ENSG00000100142.14	ENSG00000100142	POLR2F	0.0698844554184924	-1.70158437949609	0.451655969119655	0.651785571725097	0.983440243594312	Transcript	Hippocampus
ENST00000424351.1	ENSG00000228203.6	ENSG00000228203	RNF144A-AS1	0.0165917300479643	1.40436249827434	0.451622228315795	0.651809859913686	0.983440243594312	Transcript	Hippocampus
ENST00000602645.1	ENSG00000073910.19	ENSG00000073910	FRY	-0.0164405501139748	1.82495079893258	-0.451609340665696	0.651819137137207	0.983440243594312	Transcript	Hippocampus
ENST00000357166.10	ENSG00000188706.12	ENSG00000188706	ZDHHC9	0.0265503755686486	4.54294854424271	0.451574403846893	0.651844286810139	0.983440243594312	Transcript	Hippocampus
ENST00000440114.1	ENSG00000144381.16	ENSG00000144381	HSPD1	0.0736548518918244	-0.292639510051168	0.451563369057116	0.651852230413772	0.983440243594312	Transcript	Hippocampus
ENST00000592250.5	ENSG00000132581.9	ENSG00000132581	SDF2	-0.0181128697753164	1.81956218103151	-0.45156032707135	0.65185442025215	0.983440243594312	Transcript	Hippocampus
ENST00000587163.1	ENSG00000141458.12	ENSG00000141458	NPC1	-0.0496637007064007	-2.48557595152599	-0.45155051407877	0.651861484364843	0.983440243594312	Transcript	Hippocampus
ENST00000430234.5	ENSG00000074054.17	ENSG00000074054	CLASP1	0.0312327617029271	1.16386328836582	0.451549547179188	0.651862180411866	0.983440243594312	Transcript	Hippocampus
ENST00000545030.1	ENSG00000135625.7	ENSG00000135625	EGR4	0.161036499533976	-1.28305382777914	0.451547739710708	0.651863481564403	0.983440243594312	Transcript	Hippocampus
ENST00000486614.1	ENSG00000196693.14	ENSG00000196693	ZNF33B	-0.038403160255521	-2.39524678588289	-0.451531924900189	0.651874866306713	0.983440243594312	Transcript	Hippocampus
ENST00000556371.1	ENSG00000135424.15	ENSG00000135424	ITGA7	0.139157993121824	-2.81160184363101	0.451523627382677	0.651880839543885	0.983440243594312	Transcript	Hippocampus
ENST00000398376.7	ENSG00000070808.15	ENSG00000070808	CAMK2A	-0.0602920719498173	3.76292226388876	-0.451519665713641	0.651883691487776	0.983440243594312	Transcript	Hippocampus
ENST00000368865.8	ENSG00000154473.17	ENSG00000154473	BUB3	-0.0110892480760522	4.01733843551761	-0.451513867803199	0.651887865322499	0.983440243594312	Transcript	Hippocampus
ENST00000348035.8	ENSG00000136238.17	ENSG00000136238	RAC1	0.0101347909985976	6.42511228223315	0.451483854225722	0.651909471852656	0.983440243594312	Transcript	Hippocampus
ENST00000393471.2	ENSG00000144182.16	ENSG00000144182	LIPT1	0.0583245241219468	0.300663878031769	0.451479411822143	0.651912669927766	0.983440243594312	Transcript	Hippocampus
ENST00000518988.5	ENSG00000253535.5	ENSG00000253535	RP11-624C23.1	-0.0329383188495519	-1.99974973017808	-0.45146657737104	0.651921909452798	0.983440243594312	Transcript	Hippocampus
ENST00000379107.6	ENSG00000007372.20	ENSG00000007372	PAX6	-0.110748101277667	-1.69249769863812	-0.451466138484646	0.651922225408188	0.983440243594312	Transcript	Hippocampus
ENST00000471825.1	ENSG00000180957.17	ENSG00000180957	PITPNB	-0.0298564178598601	-1.23252454520388	-0.451451375575473	0.6519328532992	0.983440243594312	Transcript	Hippocampus
ENST00000589484.5	ENSG00000071626.16	ENSG00000071626	DAZAP1	-0.0202254164797352	1.75834343265069	-0.451417413906771	0.651957302741226	0.983440243594312	Transcript	Hippocampus
ENST00000494601.5	ENSG00000128708.12	ENSG00000128708	HAT1	0.0304261498656621	-0.172996946474952	0.451402870423229	0.651967772896927	0.983440243594312	Transcript	Hippocampus
ENST00000623656.1	ENSG00000279926.1	ENSG00000279926	RP3-406P24.5	-0.0222836670456125	-0.959694933814699	-0.45139516164759	0.651973322632466	0.983440243594312	Transcript	Hippocampus
ENST00000635811.1	ENSG00000162341.16	ENSG00000162341	TPCN2	-0.106616497840106	-2.4184377976021	-0.451364319601928	0.651995526766742	0.983440243594312	Transcript	Hippocampus
ENST00000482803.1	ENSG00000134072.10	ENSG00000134072	CAMK1	0.0464085601912899	-1.59631669058352	0.45131981255958	0.652027569297158	0.983440243594312	Transcript	Hippocampus
ENST00000487304.6	ENSG00000137818.11	ENSG00000137818	RPLP1	-0.0166021794926537	0.693426158942408	-0.45129650669556	0.652044348446485	0.983440243594312	Transcript	Hippocampus
ENST00000397101.5	ENSG00000157020.17	ENSG00000157020	SEC13	-0.0284656441313974	-1.63056230511097	-0.451276857489439	0.652058495107859	0.983440243594312	Transcript	Hippocampus
ENST00000307630.4	ENSG00000170027.6	ENSG00000170027	YWHAG	0.0223091636942195	8.89124643352337	0.451263537041117	0.65206808538217	0.983440243594312	Transcript	Hippocampus
ENST00000547327.2	ENSG00000129521.13	ENSG00000129521	EGLN3	0.0283293208428515	0.991426705485856	0.451260671835771	0.652070148241101	0.983440243594312	Transcript	Hippocampus
ENST00000343666.5	ENSG00000187713.6	ENSG00000187713	TMEM203	0.0093818313072087	3.0057218149919	0.451240122681869	0.652084943072528	0.983440243594312	Transcript	Hippocampus
ENST00000434127.2	ENSG00000187678.8	ENSG00000187678	SPRY4	-0.0467538488009925	-0.547812365209948	-0.451203948649886	0.652110987724876	0.983440243594312	Transcript	Hippocampus
ENST00000548616.1	ENSG00000050438.16	ENSG00000050438	SLC4A8	-0.0279082763687577	-1.20760712543239	-0.451198287169589	0.652115063927411	0.983440243594312	Transcript	Hippocampus
ENST00000470592.5	ENSG00000065911.11	ENSG00000065911	MTHFD2	-0.125618055197299	-1.7529740434025	-0.451194608057354	0.652117712852692	0.983440243594312	Transcript	Hippocampus
ENST00000394830.7	ENSG00000163939.18	ENSG00000163939	PBRM1	0.145125741531594	-2.48871075352325	0.451190774959302	0.652120472650962	0.983440243594312	Transcript	Hippocampus
ENST00000471468.1	ENSG00000182093.14	ENSG00000182093	WRB	0.103393877056018	-2.89832310116463	0.451190247628926	0.652120852324759	0.983440243594312	Transcript	Hippocampus
ENST00000446085.8	ENSG00000270011.6	ENSG00000270011	ZNF559-ZNF177	-0.0388522926987163	0.643251873011728	-0.451183687296971	0.652125575720664	0.983440243594312	Transcript	Hippocampus
ENST00000537285.1	ENSG00000168014.16	ENSG00000168014	C2CD3	-0.109005447307992	-1.36758796756448	-0.451174589164784	0.652132126339252	0.983440243594312	Transcript	Hippocampus
ENST00000357943.9	ENSG00000105173.13	ENSG00000105173	CCNE1	0.141660400596733	-3.44797814577472	0.45116205093952	0.65214115385518	0.983440243594312	Transcript	Hippocampus
ENST00000411826.1	ENSG00000249853.7	ENSG00000249853	HS3ST5	-0.150873645617886	-2.47204999329704	-0.451135169302809	0.65216050879267	0.983440243594312	Transcript	Hippocampus
ENST00000310754.5	ENSG00000174599.5	ENSG00000174599	TRAM1L1	-0.0161252760377159	2.36137221549686	-0.451126424090468	0.652166805448013	0.983440243594312	Transcript	Hippocampus
ENST00000378247.7	ENSG00000204991.10	ENSG00000204991	SPIRE2	0.0214167701146052	2.02740176830626	0.451124516879523	0.652168178665545	0.983440243594312	Transcript	Hippocampus
ENST00000397747.4	ENSG00000197646.7	ENSG00000197646	PDCD1LG2	0.044956457726394	-1.66762703928081	0.451112801108246	0.652176614204416	0.983440243594312	Transcript	Hippocampus
ENST00000461526.1	ENSG00000143669.13	ENSG00000143669	LYST	-0.0177926253797016	-0.153194408850824	-0.451111930968552	0.652177240720411	0.983440243594312	Transcript	Hippocampus
ENST00000523987.4	ENSG00000253379.5	ENSG00000253379	RP11-1102P16.1	0.0275971843819875	-1.30678998422933	0.451102318902767	0.652184161594457	0.983440243594312	Transcript	Hippocampus
ENST00000528560.2	ENSG00000254469.7	ENSG00000254469	RP11-849H4.2	-0.0312510869060139	-1.92238543588202	-0.451059069009846	0.652215302729439	0.983440243594312	Transcript	Hippocampus
ENST00000276201.6	ENSG00000125351.11	ENSG00000125351	UPF3B	0.0757209025962351	0.0893562415478987	0.451057197184229	0.652216650510087	0.983440243594312	Transcript	Hippocampus
ENST00000504487.5	ENSG00000181982.18	ENSG00000181982	CCDC149	-0.0131889121457972	4.00029077742997	-0.451018229185362	0.652244709106502	0.983440243594312	Transcript	Hippocampus
ENST00000225729.7	ENSG00000108591.9	ENSG00000108591	DRG2	-0.014187585680179	2.51190833794629	-0.451017867366867	0.652244969633336	0.983440243594312	Transcript	Hippocampus
ENST00000482363.1	ENSG00000205981.6	ENSG00000205981	DNAJC19	0.102396647646668	-3.43492826175232	0.450971562046309	0.652278312057661	0.983440243594312	Transcript	Hippocampus
ENST00000598805.2	ENSG00000125730.16	ENSG00000125730	C3	-0.0471183544978791	-0.794047431588878	-0.45096199429908	0.652285201458535	0.983440243594312	Transcript	Hippocampus
ENST00000522066.5	ENSG00000204764.12	ENSG00000204764	RANBP17	0.121642804085043	-2.43618849676968	0.45091024737088	0.652322463131875	0.983440243594312	Transcript	Hippocampus
ENST00000520907.1	ENSG00000185869.14	ENSG00000185869	ZNF829	-0.0081777049970699	3.98248196835145	-0.450829925203778	0.652380302848504	0.983440243594312	Transcript	Hippocampus
ENST00000444764.1	ENSG00000203531.3	ENSG00000203531	AC016712.1	0.0208459472445864	-0.877189678605366	0.450828473129648	0.652381348501415	0.983440243594312	Transcript	Hippocampus
ENST00000511014.6	ENSG00000245526.9	ENSG00000245526	LINC00461	0.0386054115942983	1.71047186442521	0.45081446226599	0.652391437897846	0.983440243594312	Transcript	Hippocampus
ENST00000451091.2	ENSG00000090621.13	ENSG00000090621	PABPC4	0.0859455285193905	-2.90869075191137	0.450785650237804	0.652412185996859	0.983440243594312	Transcript	Hippocampus
ENST00000482407.1	ENSG00000101882.9	ENSG00000101882	NKAP	0.0284550504710051	-2.11542922345283	0.450769725598957	0.652423653753323	0.983440243594312	Transcript	Hippocampus
ENST00000335438.7	ENSG00000169379.15	ENSG00000169379	ARL13B	0.0751821457770443	1.23983896822796	0.45076805780221	0.652424854782942	0.983440243594312	Transcript	Hippocampus
ENST00000527389.2	ENSG00000149311.17	ENSG00000149311	ATM	-0.0643438151480517	-2.07625942229756	-0.450757728382801	0.65243229332262	0.983440243594312	Transcript	Hippocampus
ENST00000556876.1	ENSG00000100604.12	ENSG00000100604	CHGA	0.0632278321901475	-2.70790612247873	0.450747485225506	0.652439669776513	0.983440243594312	Transcript	Hippocampus
ENST00000394252.3	ENSG00000170439.6	ENSG00000170439	METTL7B	-0.0817668681209085	1.20720041314734	-0.45074493284262	0.65244150784153	0.983440243594312	Transcript	Hippocampus
ENST00000421388.3	ENSG00000235711.4	ENSG00000235711	ANKRD34C	-0.0428417522065423	1.92989040349479	-0.450735760031802	0.652448113538277	0.983440243594312	Transcript	Hippocampus
ENST00000489855.2	ENSG00000068615.17	ENSG00000068615	REEP1	-0.0291936883561431	-0.985428736329283	-0.450709546241446	0.652466991256031	0.983440243594312	Transcript	Hippocampus
ENST00000565081.1	ENSG00000132207.17	ENSG00000132207	SLX1A	-0.125341776433419	-1.2244546942036	-0.450707184056913	0.652468692381282	0.983440243594312	Transcript	Hippocampus
ENST00000608064.1	ENSG00000272760.1	ENSG00000272760	RP11-5C23.1	0.0279892592263457	-0.96086969584109	0.450703018905716	0.652471691915916	0.983440243594312	Transcript	Hippocampus
ENST00000504295.1	ENSG00000184432.9	ENSG00000184432	COPB2	-0.0097270408332313	2.48029178421429	-0.450680166441859	0.652488149223666	0.983440243594312	Transcript	Hippocampus
ENST00000566991.5	ENSG00000137817.16	ENSG00000137817	PARP6	0.012723685987359	3.23395820252081	0.450658201426684	0.652503967591236	0.983440243594312	Transcript	Hippocampus
ENST00000459864.1	ENSG00000180287.16	ENSG00000180287	PLD5	0.13720253399583	-3.06734946162467	0.450633602740411	0.652521682814725	0.983440243594312	Transcript	Hippocampus
ENST00000412779.2	ENSG00000129538.13	ENSG00000129538	RNASE1	0.0368832491786344	4.31770867852027	0.450629514492431	0.652524627065284	0.983440243594312	Transcript	Hippocampus
ENST00000530589.1	ENSG00000150672.16	ENSG00000150672	DLG2	-0.0292478089020333	0.391954061661221	-0.450623706071019	0.652528810149649	0.983440243594312	Transcript	Hippocampus
ENST00000412879.5	ENSG00000100372.14	ENSG00000100372	SLC25A17	-0.109190178573215	-3.55140042370501	-0.450619697321223	0.65253169716052	0.983440243594312	Transcript	Hippocampus
ENST00000555186.5	ENSG00000259156.7	ENSG00000259156	CHEK2P2	-0.0563701852909462	-2.37395986705397	-0.450599852101001	0.652545989315944	0.983440243594312	Transcript	Hippocampus
ENST00000608317.1	ENSG00000273344.1	ENSG00000273344	PAXIP1-AS1	-0.0140019395227865	1.62891362351075	-0.450581529830472	0.652559184785277	0.983440243594312	Transcript	Hippocampus
ENST00000483082.1	ENSG00000117395.11	ENSG00000117395	EBNA1BP2	0.0322536060685384	-1.02600565715501	0.450556484964674	0.652577221959981	0.983440243594312	Transcript	Hippocampus
ENST00000465994.5	ENSG00000112186.11	ENSG00000112186	CAP2	-0.133915860923761	-2.38862217847558	-0.450549103202682	0.65258253830332	0.983440243594312	Transcript	Hippocampus
ENST00000513761.5	ENSG00000109572.13	ENSG00000109572	CLCN3	-0.0595715825214565	2.23842614790732	-0.450506788575564	0.652613013630239	0.983440243594312	Transcript	Hippocampus
ENST00000425345.1	ENSG00000086289.11	ENSG00000086289	EPDR1	0.0716872956125598	0.963060108661862	0.450497763361483	0.652619513735667	0.983440243594312	Transcript	Hippocampus
ENST00000437952.1	ENSG00000120686.11	ENSG00000120686	UFM1	-0.022928007384791	0.141237480624235	-0.45049277346406	0.65262310755202	0.983440243594312	Transcript	Hippocampus
ENST00000510942.5	ENSG00000081189.14	ENSG00000081189	MEF2C	0.184389655335813	-3.19967294847861	0.450482703308794	0.652630360288625	0.983440243594312	Transcript	Hippocampus
ENST00000448225.5	ENSG00000163412.12	ENSG00000163412	EIF4E3	0.0852843649100637	1.97037077094511	0.450459742680189	0.652646897137246	0.983440243594312	Transcript	Hippocampus
ENST00000423536.5	ENSG00000196756.11	ENSG00000196756	SNHG17	0.119606196668104	-2.54608585120129	0.450432736256273	0.652666348093439	0.983440243594312	Transcript	Hippocampus
ENST00000560244.5	ENSG00000117899.10	ENSG00000117899	MESDC2	0.026354858268358	-1.3109387224317	0.450426266769892	0.652671007675448	0.983440243594312	Transcript	Hippocampus
ENST00000489294.1	ENSG00000152332.15	ENSG00000152332	UHMK1	-0.0230655003472974	6.21975094916056	-0.450420901055282	0.652674872287348	0.983440243594312	Transcript	Hippocampus
ENST00000369635.6	ENSG00000135317.12	ENSG00000135317	SNX14	0.114891515682348	1.03127163959922	0.450416541402752	0.652678012298185	0.983440243594312	Transcript	Hippocampus
ENST00000409864.5	ENSG00000177483.11	ENSG00000177483	RBM44	-0.100896000410719	-2.21618915863964	-0.450413385036825	0.652680285653679	0.983440243594312	Transcript	Hippocampus
ENST00000505838.1	ENSG00000164038.14	ENSG00000164038	SLC9B2	-0.0535663840731013	-1.20946034224556	-0.450400176027988	0.65268979940602	0.983440243594312	Transcript	Hippocampus
ENST00000252032.9	ENSG00000088854.12	ENSG00000088854	C20orf194	0.0099669158607436	6.00990611318214	0.450394949087219	0.652693564111419	0.983440243594312	Transcript	Hippocampus
ENST00000552351.5	ENSG00000111666.10	ENSG00000111666	CHPT1	0.191424917064588	-3.04573306071131	0.450392747549925	0.652695149771865	0.983440243594312	Transcript	Hippocampus
ENST00000263354.7	ENSG00000105402.7	ENSG00000105402	NAPA	-0.0202550647818409	4.83092236061731	-0.450391045497814	0.65269637567846	0.983440243594312	Transcript	Hippocampus
ENST00000431081.6	ENSG00000149577.15	ENSG00000149577	SIDT2	-0.0200038091474388	2.92553280263674	-0.450378261680075	0.652705583280042	0.983440243594312	Transcript	Hippocampus
ENST00000567948.1	ENSG00000225973.3	ENSG00000225973	PIGBOS1	-0.0304333804165761	-0.445774759739053	-0.450373869880122	0.652708746505752	0.983440243594312	Transcript	Hippocampus
ENST00000602819.5	ENSG00000269893.6	ENSG00000269893	SNHG8	-0.110511210882093	-1.93444646386533	-0.450334616182999	0.652737019543754	0.983440243594312	Transcript	Hippocampus
ENST00000530016.5	ENSG00000166333.13	ENSG00000166333	ILK	-0.075817719065793	-1.32403842008339	-0.450327083876354	0.652742444852861	0.983440243594312	Transcript	Hippocampus
ENST00000463114.5	ENSG00000172766.18	ENSG00000172766	NAA16	-0.0608520130150586	-0.653092490407178	-0.45032394526208	0.652744705514091	0.983440243594312	Transcript	Hippocampus
ENST00000470633.1	ENSG00000073849.14	ENSG00000073849	ST6GAL1	0.0284067126737257	0.498061138217619	0.450304837650154	0.652758468292994	0.983440243594312	Transcript	Hippocampus
ENST00000440886.1	ENSG00000171517.5	ENSG00000171517	LPAR3	-0.0428348959367631	0.986366837370664	-0.450299450139136	0.65276234881627	0.983440243594312	Transcript	Hippocampus
ENST00000508502.5	ENSG00000138674.16	ENSG00000138674	SEC31A	-0.208915221893537	-2.55626817130963	-0.450297386187414	0.652763835444536	0.983440243594312	Transcript	Hippocampus
ENST00000446759.5	ENSG00000139737.21	ENSG00000139737	SLAIN1	-0.0202274350029779	2.43905846356058	-0.450293440848702	0.652766677206743	0.983440243594312	Transcript	Hippocampus
ENST00000613359.1	ENSG00000275215.1	ENSG00000275215	RNA5-8S5	-0.0685160550432907	5.25665775295244	-0.450212586876772	0.652824916099448	0.983440243594312	Transcript	Hippocampus
ENST00000543037.1	ENSG00000004478.7	ENSG00000004478	FKBP4	0.0381775765222903	1.09162495348583	0.450197924016721	0.652835477944651	0.983440243594312	Transcript	Hippocampus
ENST00000565835.5	ENSG00000159720.11	ENSG00000159720	ATP6V0D1	-0.113704092379733	-2.38056968364157	-0.450193015070088	0.652839013937164	0.983440243594312	Transcript	Hippocampus
ENST00000440410.5	ENSG00000091140.12	ENSG00000091140	DLD	-0.196349290105126	-2.85589677314229	-0.450179165507098	0.652848990040379	0.983440243594312	Transcript	Hippocampus
ENST00000361675.6	ENSG00000122786.19	ENSG00000122786	CALD1	-0.0419978683712024	2.04439301893027	-0.450165340839469	0.652858948273159	0.983440243594312	Transcript	Hippocampus
ENST00000373755.6	ENSG00000106852.15	ENSG00000106852	LHX6	0.170309205327332	-0.355215471291987	0.450159702494536	0.652863009723268	0.983440243594312	Transcript	Hippocampus
ENST00000325971.12	ENSG00000101639.18	ENSG00000101639	CEP192	0.0535751629300422	3.5008026259411	0.450117526942489	0.652893390224984	0.983440243594312	Transcript	Hippocampus
ENST00000370885.8	ENSG00000171311.12	ENSG00000171311	EXOSC1	0.109673353363652	-2.0421342782118	0.450105165414237	0.652902294768772	0.983440243594312	Transcript	Hippocampus
ENST00000432615.5	ENSG00000146918.19	ENSG00000146918	NCAPG2	0.0895577535888056	-2.19621408967979	0.450103152923927	0.65290374445734	0.983440243594312	Transcript	Hippocampus
ENST00000394987.4	ENSG00000167173.18	ENSG00000167173	C15orf39	-0.0729845706997784	0.315045032875816	-0.450102871632272	0.652903947084655	0.983440243594312	Transcript	Hippocampus
ENST00000518130.1	ENSG00000158458.19	ENSG00000158458	NRG2	0.0832917353858834	-2.0874315771364	0.450088679181631	0.652914170592887	0.983440243594312	Transcript	Hippocampus
ENST00000372307.7	ENSG00000196517.11	ENSG00000196517	SLC6A9	0.0734082619116649	-2.45792036141959	0.450053224703299	0.652939710453398	0.983440243594312	Transcript	Hippocampus
ENST00000355992.7	ENSG00000157349.16	ENSG00000157349	DDX19B	-0.139121224575492	-4.11980529892275	-0.450050698589065	0.65294153017155	0.983440243594312	Transcript	Hippocampus
ENST00000591653.5	ENSG00000168096.14	ENSG00000168096	ANKS3	0.0191338473249593	1.05238415619405	0.450041248784251	0.652948337475656	0.983440243594312	Transcript	Hippocampus
ENST00000560167.1	ENSG00000137831.14	ENSG00000137831	UACA	0.0933062941435755	-3.24598639970792	0.450034661327599	0.652953082862865	0.983440243594312	Transcript	Hippocampus
ENST00000489896.1	ENSG00000119787.13	ENSG00000119787	ATL2	0.0662281279664305	-2.30322291786978	0.450009198944108	0.652971425259423	0.983440243594312	Transcript	Hippocampus
ENST00000371877.7	ENSG00000123473.15	ENSG00000123473	STIL	0.110421072898497	0.536710686389307	0.45000253422495	0.652976226373482	0.983440243594312	Transcript	Hippocampus
ENST00000396319.6	ENSG00000106052.13	ENSG00000106052	TAX1BP1	0.0132139689395049	4.92704825666924	0.449994160223982	0.652982258836243	0.983440243594312	Transcript	Hippocampus
ENST00000523756.5	ENSG00000042832.11	ENSG00000042832	TG	-0.121637978657725	0.150130506840818	-0.449993809333803	0.652982511611005	0.983440243594312	Transcript	Hippocampus
ENST00000580008.5	ENSG00000008838.18	ENSG00000008838	MED24	-0.0380194663572223	-1.1593782923342	-0.449949434068494	0.653014479049603	0.983440243594312	Transcript	Hippocampus
ENST00000591843.1	ENSG00000104915.14	ENSG00000104915	STX10	-0.143748692780232	-3.58903750755867	-0.449911148429243	0.653042060104585	0.983440243594312	Transcript	Hippocampus
ENST00000533468.5	ENSG00000149269.9	ENSG00000149269	PAK1	-0.101563283258781	-3.47070437298662	-0.449896155523702	0.653052861154987	0.983440243594312	Transcript	Hippocampus
ENST00000475717.1	ENSG00000077097.14	ENSG00000077097	TOP2B	0.0560865279883037	-2.55667230275701	0.449870899653018	0.653071055920948	0.983440243594312	Transcript	Hippocampus
ENST00000521907.5	ENSG00000169398.19	ENSG00000169398	PTK2	0.0640103600590496	-1.1031982972869	0.449869707615514	0.653071914690498	0.983440243594312	Transcript	Hippocampus
ENST00000379400.7	ENSG00000101265.15	ENSG00000101265	RASSF2	0.027455671209884	6.59148985088709	0.449868047707091	0.653073110525127	0.983440243594312	Transcript	Hippocampus
ENST00000523062.1	ENSG00000183117.18	ENSG00000183117	CSMD1	-0.0352675775740067	-1.26126422478224	-0.44986292218316	0.653076803071234	0.983440243594312	Transcript	Hippocampus
ENST00000609087.1	ENSG00000273148.1	ENSG00000273148	RP5-1068E13.7	-0.0201926254582651	-0.303346370222858	-0.449848048380197	0.653087518551559	0.983440243594312	Transcript	Hippocampus
ENST00000582106.1	ENSG00000265688.1	ENSG00000265688	MAFG-AS1	0.0316568139193214	-1.17223070644245	0.449845267290725	0.653089522129809	0.983440243594312	Transcript	Hippocampus
ENST00000478158.5	ENSG00000169221.13	ENSG00000169221	TBC1D10B	0.0091322112884448	3.54008692285638	0.449836853886502	0.653095583407743	0.983440243594312	Transcript	Hippocampus
ENST00000588961.1	ENSG00000127663.14	ENSG00000127663	KDM4B	-0.0292865722255449	-1.13473079912333	-0.449827691782252	0.6531021840986	0.983440243594312	Transcript	Hippocampus
ENST00000498730.5	ENSG00000114857.17	ENSG00000114857	NKTR	-0.0166742797816767	3.28021966069203	-0.449824606239618	0.653104407034372	0.983440243594312	Transcript	Hippocampus
ENST00000381913.8	ENSG00000167723.14	ENSG00000167723	TRPV3	-0.0223391760098486	2.34685091539288	-0.449810753217313	0.653114387287459	0.983440243594312	Transcript	Hippocampus
ENST00000596019.5	ENSG00000197124.11	ENSG00000197124	ZNF682	-0.0812267258302336	-2.94067830805143	-0.449795180002748	0.653125606908	0.983440243594312	Transcript	Hippocampus
ENST00000512701.6	ENSG00000155158.20	ENSG00000155158	TTC39B	0.013670577116524	5.111033045325	0.449787099968566	0.653131428146795	0.983440243594312	Transcript	Hippocampus
ENST00000398881.3	ENSG00000214736.7	ENSG00000214736	TOMM6	0.012391332837351	2.85937688223923	0.449781685991934	0.653135328643494	0.983440243594312	Transcript	Hippocampus
ENST00000505579.1	ENSG00000251621.1	ENSG00000251621	AC009487.5	0.0522746550086251	-1.7544277254927	0.449774797368204	0.653140291562703	0.983440243594312	Transcript	Hippocampus
ENST00000394054.6	ENSG00000144802.11	ENSG00000144802	NFKBIZ	-0.0615460310913846	1.00795233154007	-0.449769796783657	0.653143894250928	0.983440243594312	Transcript	Hippocampus
ENST00000373625.7	ENSG00000025800.13	ENSG00000025800	KPNA6	-0.0083241494655929	6.37345423103217	-0.449759690261494	0.65315117555415	0.983440243594312	Transcript	Hippocampus
ENST00000610225.1	ENSG00000273389.1	ENSG00000273389	RP13-514E23.2	0.0405096590716184	-0.252212342927897	0.449729207533309	0.65317313721551	0.983440243594312	Transcript	Hippocampus
ENST00000431446.7	ENSG00000147274.14	ENSG00000147274	RBMX	0.0391444972176127	0.99060729526197	0.449714698403627	0.653183590604775	0.983440243594312	Transcript	Hippocampus
ENST00000353796.7	ENSG00000146587.17	ENSG00000146587	RBAK	0.100014913587619	0.848956962294544	0.449709954415571	0.653187008519568	0.983440243594312	Transcript	Hippocampus
ENST00000564621.1	ENSG00000247240.7	ENSG00000247240	UBL7-AS1	-0.0129563750766689	1.69146724764849	-0.449694900423191	0.65319785456138	0.983440243594312	Transcript	Hippocampus
ENST00000626972.2	ENSG00000156261.12	ENSG00000156261	CCT8	0.185971109448569	-2.65259572669127	0.449670042570132	0.653215764211629	0.983440243594312	Transcript	Hippocampus
ENST00000517411.1	ENSG00000253716.5	ENSG00000253716	MINCR	0.0672163148091716	-2.48608311033888	0.449666562977761	0.653218271213347	0.983440243594312	Transcript	Hippocampus
ENST00000608591.5	ENSG00000273492.5	ENSG00000273492	AP000230.1	-0.0196339182396431	0.967690592753663	-0.449664664560973	0.653219638999974	0.983440243594312	Transcript	Hippocampus
ENST00000561210.1	ENSG00000137766.16	ENSG00000137766	UNC13C	-0.0968300005778296	0.525081549142715	-0.449651783784609	0.653228919476446	0.983440243594312	Transcript	Hippocampus
ENST00000358387.8	ENSG00000113621.14	ENSG00000113621	TXNDC15	-0.0170706563688892	3.36675263515116	-0.449589679245443	0.65327366596034	0.983440243594312	Transcript	Hippocampus
ENST00000448430.6	ENSG00000256061.7	ENSG00000256061	DYX1C1	-0.0278973702746269	-0.118699063836072	-0.449588169642626	0.653274753648731	0.983440243594312	Transcript	Hippocampus
ENST00000598112.2	ENSG00000269044.2	ENSG00000269044	CTC-429P9.3	0.0131057510914578	2.09998716313559	0.449584723530031	0.653277236620282	0.983440243594312	Transcript	Hippocampus
ENST00000396832.5	ENSG00000213923.10	ENSG00000213923	CSNK1E	0.198605897314685	-3.64529323008159	0.449544928629362	0.653305909673192	0.983440243594312	Transcript	Hippocampus
ENST00000498523.1	ENSG00000118407.14	ENSG00000118407	FILIP1	0.114962036268496	-1.96219946870503	0.449522721432922	0.653321910643198	0.983440243594312	Transcript	Hippocampus
ENST00000519476.6	ENSG00000165046.12	ENSG00000165046	LETM2	0.0180182673399959	0.224369617882356	0.449488806381634	0.653346347792671	0.983440243594312	Transcript	Hippocampus
ENST00000524384.5	ENSG00000184007.18	ENSG00000184007	PTP4A2	-0.147024157079489	-3.75931194046919	-0.44947024222562	0.653359724166891	0.983440243594312	Transcript	Hippocampus
ENST00000424122.5	ENSG00000115282.19	ENSG00000115282	TTC31	0.120183836039899	-2.1420356798337	0.449467675983022	0.65336157327787	0.983440243594312	Transcript	Hippocampus
ENST00000406539.6	ENSG00000111325.16	ENSG00000111325	OGFOD2	-0.0266137614338812	-0.3948072412451	-0.449458645594632	0.653368080158374	0.983440243594312	Transcript	Hippocampus
ENST00000487395.1	ENSG00000164418.19	ENSG00000164418	GRIK2	0.0317646273427057	1.47804895741157	0.449444586958667	0.653378210214361	0.983440243594312	Transcript	Hippocampus
ENST00000596745.5	ENSG00000134769.21	ENSG00000134769	DTNA	-0.0827235659620952	-2.85132125701994	-0.449420370606336	0.653395659639762	0.983440243594312	Transcript	Hippocampus
ENST00000411637.6	ENSG00000126883.16	ENSG00000126883	NUP214	0.0455388346737436	2.54755131396172	0.449412278232643	0.653401490753242	0.983440243594312	Transcript	Hippocampus
ENST00000510585.2	ENSG00000253251.2	ENSG00000253251	CTC-534A2.2	-0.0157054930339882	0.681134560120214	-0.449388501911848	0.653418623355485	0.983440243594312	Transcript	Hippocampus
ENST00000468658.1	ENSG00000157445.14	ENSG00000157445	CACNA2D3	-0.0760300113359681	-0.408769434521231	-0.449376737744874	0.653427100377995	0.983440243594312	Transcript	Hippocampus
ENST00000300714.7	ENSG00000167302.10	ENSG00000167302	TEPSIN	0.0603002173182688	-0.647307416276839	0.449339215810706	0.65345413823042	0.983440243594312	Transcript	Hippocampus
ENST00000425155.6	ENSG00000169220.17	ENSG00000169220	RGS14	0.0722973095645816	-0.247368234464844	0.449326152445213	0.653463551640984	0.983440243594312	Transcript	Hippocampus
ENST00000379341.8	ENSG00000123131.12	ENSG00000123131	PRDX4	-0.0300932782439835	2.04167475525076	-0.449301699521338	0.653481172472031	0.983440243594312	Transcript	Hippocampus
ENST00000542496.1	ENSG00000152137.6	ENSG00000152137	HSPB8	0.0577817433235699	-1.64110661537012	0.449295929717275	0.653485330233896	0.983440243594312	Transcript	Hippocampus
ENST00000585896.5	ENSG00000132024.17	ENSG00000132024	CC2D1A	0.0264251474821509	0.370602108783563	0.44929521042494	0.653485848561828	0.983440243594312	Transcript	Hippocampus
ENST00000513097.1	ENSG00000164024.11	ENSG00000164024	METAP1	0.0389959645819969	-1.08216991722471	0.449264585948465	0.653507916965465	0.983440243594312	Transcript	Hippocampus
ENST00000266077.4	ENSG00000125520.13	ENSG00000125520	SLC2A4RG	-0.0268278567521355	0.725828748514539	-0.449263907918943	0.653508405565968	0.983440243594312	Transcript	Hippocampus
ENST00000546088.5	ENSG00000166012.15	ENSG00000166012	TAF1D	-0.102877681698105	-0.181298310142295	-0.449258466528225	0.653512326737272	0.983440243594312	Transcript	Hippocampus
ENST00000265107.8	ENSG00000082068.8	ENSG00000082068	WDR70	-0.0149921394306937	2.28839981348455	-0.449223417696896	0.653537583832654	0.983440243594312	Transcript	Hippocampus
ENST00000427191.6	ENSG00000163629.12	ENSG00000163629	PTPN13	-0.024197578887623	4.82525197393195	-0.449220267002799	0.653539854323927	0.983440243594312	Transcript	Hippocampus
ENST00000373910.8	ENSG00000072401.14	ENSG00000072401	UBE2D1	0.0167188234233998	2.97353866178567	0.449209521418288	0.653547597961172	0.983440243594312	Transcript	Hippocampus
ENST00000490100.1	ENSG00000143190.21	ENSG00000143190	POU2F1	-0.0306065166817966	-1.22358809504704	-0.449184261339568	0.653565801388965	0.983440243594312	Transcript	Hippocampus
ENST00000357235.5	ENSG00000197622.12	ENSG00000197622	CDC42SE1	0.0218751770021549	3.87275767133795	0.449177834439753	0.653570432904268	0.983440243594312	Transcript	Hippocampus
ENST00000522335.5	ENSG00000158106.13	ENSG00000158106	RHPN1	-0.0453215030691847	1.31615249250592	-0.449164900066388	0.653579754040578	0.983440243594312	Transcript	Hippocampus
ENST00000591266.1	ENSG00000079805.16	ENSG00000079805	DNM2	-0.0151056747005908	0.518233247345906	-0.449157457587253	0.653585117476341	0.983440243594312	Transcript	Hippocampus
ENST00000573505.1	ENSG00000072210.18	ENSG00000072210	ALDH3A2	-0.0230571422494312	2.04329902679482	-0.449144877994557	0.653594183022936	0.983440243594312	Transcript	Hippocampus
ENST00000562781.1	ENSG00000260992.1	ENSG00000260992	DOCK9-AS2	0.0310138970667177	-1.1113573047224	0.449144605592765	0.653594379331222	0.983440243594312	Transcript	Hippocampus
ENST00000529345.6	ENSG00000139974.15	ENSG00000139974	SLC38A6	-0.0630981362080347	-0.521231275192407	-0.449139270345209	0.653598224220118	0.983440243594312	Transcript	Hippocampus
ENST00000427239.5	ENSG00000060718.19	ENSG00000060718	COL11A1	0.113140379964804	-1.04089576769112	0.449138200943508	0.653598994894133	0.983440243594312	Transcript	Hippocampus
ENST00000480943.5	ENSG00000004766.15	ENSG00000004766	VPS50	-0.0471770356197811	-2.09676178500621	-0.449121734459331	0.653610861661817	0.983440243594312	Transcript	Hippocampus
ENST00000344876.8	ENSG00000189184.11	ENSG00000189184	PCDH18	0.0659179475744033	-0.348213620861448	0.449029361060207	0.653677433281185	0.983440243594312	Transcript	Hippocampus
ENST00000609511.1	ENSG00000273257.1	ENSG00000273257	RP11-177J6.1	0.0359919656259777	-2.28830809824436	0.448990006476991	0.653705796165045	0.983440243594312	Transcript	Hippocampus
ENST00000502871.5	ENSG00000138756.17	ENSG00000138756	BMP2K	-0.03570370398813	1.46507192301248	-0.448986950316803	0.653707998763485	0.983440243594312	Transcript	Hippocampus
ENST00000484070.1	ENSG00000062650.17	ENSG00000062650	WAPL	-0.0282424183219987	-0.437312490093967	-0.448927822892398	0.653750612954728	0.983440243594312	Transcript	Hippocampus
ENST00000396283.5	ENSG00000083067.22	ENSG00000083067	TRPM3	0.114472883632922	1.68081395748231	0.448927397722693	0.653750919386236	0.983440243594312	Transcript	Hippocampus
ENST00000497024.1	ENSG00000155849.15	ENSG00000155849	ELMO1	0.0377907381026578	-1.31966975654533	0.448918669764713	0.653757209878728	0.983440243594312	Transcript	Hippocampus
ENST00000406207.4	ENSG00000116957.12	ENSG00000116957	TBCE	-0.128170569354471	-3.47986727390316	-0.448876652225598	0.653787493483674	0.983440243594312	Transcript	Hippocampus
ENST00000286494.8	ENSG00000240771.6	ENSG00000240771	ARHGEF25	0.0422115681846671	4.21662778717282	0.448853287747352	0.653804333380769	0.983440243594312	Transcript	Hippocampus
ENST00000240364.6	ENSG00000121104.7	ENSG00000121104	FAM117A	-0.0393481372967311	1.58970715533619	-0.448850579354395	0.653806285460574	0.983440243594312	Transcript	Hippocampus
ENST00000546992.5	ENSG00000050426.15	ENSG00000050426	LETMD1	0.03410292211534	-1.51444386550208	0.448838536075389	0.653814965707539	0.983440243594312	Transcript	Hippocampus
ENST00000454260.1	ENSG00000229867.1	ENSG00000229867	STEAP3-AS1	0.0368168315762389	-1.83187201796651	0.448799249373558	0.653843282099696	0.983440243594312	Transcript	Hippocampus
ENST00000555754.1	ENSG00000213930.11	ENSG00000213930	GALT	0.0523265649077249	-0.623284800510125	0.448798135299472	0.65384408509012	0.983440243594312	Transcript	Hippocampus
ENST00000392975.6	ENSG00000008283.15	ENSG00000008283	CYB561	-0.167330898222295	-3.62659125685056	-0.448777455864703	0.653858990265349	0.983440243594312	Transcript	Hippocampus
ENST00000613826.1	ENSG00000277687.1	ENSG00000277687	RP11-427L15.2	-0.0197049338243152	0.552999478499134	-0.448715112158718	0.65390392675522	0.983440243594312	Transcript	Hippocampus
ENST00000367097.7	ENSG00000130338.12	ENSG00000130338	TULP4	0.0124080623152829	6.76244341459925	0.448702845549712	0.653912768507412	0.983440243594312	Transcript	Hippocampus
ENST00000546692.1	ENSG00000166578.9	ENSG00000166578	IQCD	-0.0415451277251187	-1.20048442166093	-0.448682212626004	0.653927640795899	0.983440243594312	Transcript	Hippocampus
ENST00000296003.8	ENSG00000163719.19	ENSG00000163719	MTMR14	-0.0464789758594489	1.37050776794011	-0.448675600158873	0.653932407116106	0.983440243594312	Transcript	Hippocampus
ENST00000438420.6	ENSG00000110756.17	ENSG00000110756	HPS5	-0.151604796341897	-2.16348414894539	-0.448670120806268	0.653936356688864	0.983440243594312	Transcript	Hippocampus
ENST00000334888.9	ENSG00000187049.9	ENSG00000187049	TMEM216	0.0429598385090944	0.192820914751823	0.44866456572786	0.65394036085548	0.983440243594312	Transcript	Hippocampus
ENST00000533570.1	ENSG00000110274.14	ENSG00000110274	CEP164	0.0348345864512865	-1.22916777046889	0.448654222417539	0.653947816463282	0.983440243594312	Transcript	Hippocampus
ENST00000416382.6	ENSG00000048740.18	ENSG00000048740	CELF2	-0.0234023728376035	6.17378994039218	-0.448647415849948	0.653952722754647	0.983440243594312	Transcript	Hippocampus
ENST00000490841.6	ENSG00000136754.16	ENSG00000136754	ABI1	-0.140222960859223	-3.68603960479795	-0.448646495624526	0.653953386070161	0.983440243594312	Transcript	Hippocampus
ENST00000357692.6	ENSG00000198160.14	ENSG00000198160	MIER1	0.0504123885648201	2.24649992089688	0.448636696508879	0.65396044947109	0.983440243594312	Transcript	Hippocampus
ENST00000401399.5	ENSG00000163531.15	ENSG00000163531	NFASC	0.179374120480647	3.49606831552171	0.448628809065632	0.65396613492246	0.983440243594312	Transcript	Hippocampus
ENST00000364228.1	ENSG00000201098.1	ENSG00000201098	RNY1	0.0466686421773219	5.7548694279472	0.448625163646074	0.653968762631936	0.983440243594312	Transcript	Hippocampus
ENST00000636127.1	ENSG00000096968.13	ENSG00000096968	JAK2	-0.0913334100087909	0.51422156993481	-0.448601927105429	0.65398551221207	0.983440243594312	Transcript	Hippocampus
ENST00000618139.2	ENSG00000104529.17	ENSG00000104529	EEF1D	-0.0498123365707161	0.382686496822352	-0.448587797923001	0.653995697026788	0.983440243594312	Transcript	Hippocampus
ENST00000492430.1	ENSG00000003756.16	ENSG00000003756	RBM5	-0.122757904878459	-4.48186466311286	-0.448558384182452	0.654016899699434	0.983440243594312	Transcript	Hippocampus
ENST00000553652.5	ENSG00000166165.12	ENSG00000166165	CKB	-0.0727109626148034	4.21340431177963	-0.448530090087312	0.654037295548701	0.983440243594312	Transcript	Hippocampus
ENST00000242108.8	ENSG00000122547.10	ENSG00000122547	EEPD1	-0.0182423841422368	2.11166345552365	-0.448520288634533	0.654044361004026	0.983440243594312	Transcript	Hippocampus
ENST00000444911.6	ENSG00000161381.13	ENSG00000161381	PLXDC1	0.128349853839143	-1.11826252895761	0.448507499173652	0.654053580435607	0.983440243594312	Transcript	Hippocampus
ENST00000512152.5	ENSG00000273841.4	ENSG00000273841	TAF9	0.0893783342205287	-2.44482414862763	0.448486105190522	0.654069002655579	0.983440243594312	Transcript	Hippocampus
ENST00000583136.5	ENSG00000101751.10	ENSG00000101751	POLI	-0.104414671338979	-2.89997840382037	-0.448474221277656	0.654077569442226	0.983440243594312	Transcript	Hippocampus
ENST00000438418.7	ENSG00000228956.8	ENSG00000228956	SATB1-AS1	-0.0455178912303003	-0.962850678048971	-0.448469379498013	0.654081059761414	0.983440243594312	Transcript	Hippocampus
ENST00000624878.1	ENSG00000280381.1	ENSG00000280381	RP11-197N18.8	-0.0237736763888996	1.42013170919785	-0.448444522009767	0.65409897902946	0.983440243594312	Transcript	Hippocampus
ENST00000549129.1	ENSG00000135439.11	ENSG00000135439	AGAP2	-0.0929381270440015	0.0655296128537222	-0.448428563712048	0.654110483153866	0.983440243594312	Transcript	Hippocampus
ENST00000384792.1	ENSG00000207523.1	ENSG00000207523	SNORA66	0.0563612695306458	-2.26898285091008	0.448408556505673	0.654124906199189	0.983440243594312	Transcript	Hippocampus
ENST00000447750.6	ENSG00000203879.11	ENSG00000203879	GDI1	0.0162130167602966	7.44590156728001	0.4484001299693	0.654130980864999	0.983440243594312	Transcript	Hippocampus
ENST00000481312.1	ENSG00000241684.5	ENSG00000241684	ADAMTS9-AS2	-0.0353277323531305	0.0748835150573257	-0.448366147805414	0.654155478742536	0.983440243594312	Transcript	Hippocampus
ENST00000393157.7	ENSG00000160271.14	ENSG00000160271	RALGDS	0.0907026177229662	0.971105077318016	0.448331716456216	0.654180300821088	0.983440243594312	Transcript	Hippocampus
ENST00000618431.1	ENSG00000273783.1	ENSG00000273783	CTD-2506P8.6	-0.0276057313922563	-1.77139123985225	-0.448309040934846	0.654196648155914	0.983440243594312	Transcript	Hippocampus
ENST00000534579.5	ENSG00000198561.13	ENSG00000198561	CTNND1	-0.159212288197625	-2.80815531915887	-0.448302672514811	0.654201239334754	0.983440243594312	Transcript	Hippocampus
ENST00000617641.4	ENSG00000240184.6	ENSG00000240184	PCDHGC3	-0.0267125588013519	3.73596639495314	-0.448292486524095	0.654208582738407	0.983440243594312	Transcript	Hippocampus
ENST00000443187.1	ENSG00000115825.9	ENSG00000115825	PRKD3	-0.0708841853210712	-2.31760274984004	-0.448283090521759	0.654215356644188	0.983440243594312	Transcript	Hippocampus
ENST00000416805.1	ENSG00000171488.14	ENSG00000171488	LRRC8C	0.0421826405061757	-2.43937455509554	0.448275707795396	0.654220679129165	0.983440243594312	Transcript	Hippocampus
ENST00000608515.1	ENSG00000273055.1	ENSG00000273055	CTB-13F3.1	-0.0257645664490868	-1.56327462771905	-0.448273817138756	0.654222042177453	0.983440243594312	Transcript	Hippocampus
ENST00000505763.1	ENSG00000152495.10	ENSG00000152495	CAMK4	-0.0614312101566669	-2.2211057754625	-0.448250164223924	0.654239094586313	0.983440243594312	Transcript	Hippocampus
ENST00000523256.6	ENSG00000164933.11	ENSG00000164933	SLC25A32	-0.0863015544114124	-0.375397842911343	-0.448247707284784	0.654240865910345	0.983440243594312	Transcript	Hippocampus
ENST00000516672.1	ENSG00000252481.1	ENSG00000252481	SCARNA13	-0.0373360751828381	5.39033153463325	-0.448241499879622	0.654245341132039	0.983440243594312	Transcript	Hippocampus
ENST00000357519.8	ENSG00000172500.12	ENSG00000172500	FIBP	0.0158033697053524	3.42792858299474	0.448228152225203	0.654254964150584	0.983440243594312	Transcript	Hippocampus
ENST00000358165.7	ENSG00000026297.15	ENSG00000026297	RNASET2	0.0307990572110355	0.479133920984564	0.448219020542797	0.654261547688789	0.983440243594312	Transcript	Hippocampus
ENST00000586611.1	ENSG00000267361.1	ENSG00000267361	LOC100421166	0.0308125312090524	-0.322003202273102	0.448211693312127	0.654266830316812	0.983440243594312	Transcript	Hippocampus
ENST00000389201.7	ENSG00000131409.12	ENSG00000131409	LRRC4B	-0.0242215678706372	4.71076703148644	-0.448152341332212	0.654309621262231	0.983440243594312	Transcript	Hippocampus
ENST00000477627.2	ENSG00000180488.14	ENSG00000180488	FAM73A	-0.0337651389701785	-2.21237883296205	-0.448126986741101	0.654327901487505	0.983440243594312	Transcript	Hippocampus
ENST00000399395.7	ENSG00000100445.17	ENSG00000100445	SDR39U1	-0.0351566562424545	1.78949547489722	-0.448122947160932	0.654330813974739	0.983440243594312	Transcript	Hippocampus
ENST00000619230.1	ENSG00000152242.10	ENSG00000152242	C18orf25	-0.015576367092621	2.36625578714877	-0.448087143188937	0.654356628425733	0.983440243594312	Transcript	Hippocampus
ENST00000258874.3	ENSG00000136371.10	ENSG00000136371	MTHFS	-0.0613639435438107	0.394564715278621	-0.448078745146038	0.654362683424843	0.983440243594312	Transcript	Hippocampus
ENST00000559115.5	ENSG00000100897.17	ENSG00000100897	DCAF11	0.145249463429945	-0.349915590877112	0.448076339475047	0.654364417920751	0.983440243594312	Transcript	Hippocampus
ENST00000330394.2	ENSG00000182580.2	ENSG00000182580	EPHB3	0.0234528997097921	1.70423700451265	0.448076152233513	0.65436455292253	0.983440243594312	Transcript	Hippocampus
ENST00000590262.1	ENSG00000130254.11	ENSG00000130254	SAFB2	0.0221619067587424	1.64476424550489	0.448075386992691	0.654365104663868	0.983440243594312	Transcript	Hippocampus
ENST00000483629.5	ENSG00000182944.17	ENSG00000182944	EWSR1	0.140625112584416	-3.25914601096023	0.448071263610082	0.654368077640569	0.983440243594312	Transcript	Hippocampus
ENST00000527536.5	ENSG00000029363.15	ENSG00000029363	BCLAF1	0.0355315959771332	5.28051257213071	0.448066952383907	0.654371186059179	0.983440243594312	Transcript	Hippocampus
ENST00000433689.2	ENSG00000137266.14	ENSG00000137266	SLC22A23	0.0665084937624646	-1.05738056880338	0.448050034522587	0.654383383991626	0.983440243594312	Transcript	Hippocampus
ENST00000522921.1	ENSG00000197226.12	ENSG00000197226	TBC1D9B	-0.049999084587935	-2.07133340378539	-0.448032569124198	0.654395976800508	0.983440243594312	Transcript	Hippocampus
ENST00000483937.5	ENSG00000119487.16	ENSG00000119487	MAPKAP1	0.0404366296314272	-1.77963938850305	0.448030350433476	0.654397576516191	0.983440243594312	Transcript	Hippocampus
ENST00000361056.3	ENSG00000152595.16	ENSG00000152595	MEPE	0.136641776559446	-3.35643081145508	0.448025264733435	0.65440124340287	0.983440243594312	Transcript	Hippocampus
ENST00000506757.6	ENSG00000113073.14	ENSG00000113073	SLC4A9	0.10845705830761	-3.78437622750026	0.44799383267034	0.654423906705354	0.983440243594312	Transcript	Hippocampus
ENST00000536878.6	ENSG00000171649.11	ENSG00000171649	ZIK1	0.17896391221654	-1.96992422588123	0.447974294905521	0.65443799408292	0.983440243594312	Transcript	Hippocampus
ENST00000291572.12	ENSG00000160216.18	ENSG00000160216	AGPAT3	-0.0162288242897141	5.46447430985731	-0.447956490769046	0.65445083156446	0.983440243594312	Transcript	Hippocampus
ENST00000265421.8	ENSG00000070501.11	ENSG00000070501	POLB	-0.0269397850012322	1.93870637192757	-0.447953185187174	0.654453215030089	0.983440243594312	Transcript	Hippocampus
ENST00000421670.3	ENSG00000111364.15	ENSG00000111364	DDX55	-0.0102512560587696	2.59007487299958	-0.447946458771116	0.654458065074106	0.983440243594312	Transcript	Hippocampus
ENST00000345506.8	ENSG00000126561.16	ENSG00000126561	STAT5A	0.123382526718321	-1.41634295405137	0.447940486327263	0.654462371483032	0.983440243594312	Transcript	Hippocampus
ENST00000413307.6	ENSG00000118200.14	ENSG00000118200	CAMSAP2	0.0219286787248998	5.24243575129946	0.447939759567125	0.654462895511575	0.983440243594312	Transcript	Hippocampus
ENST00000606285.1	ENSG00000272463.1	ENSG00000272463	RP11-532F6.3	0.0446867412223272	-2.22517274462498	0.447928339302641	0.654471130086592	0.983440243594312	Transcript	Hippocampus
ENST00000560289.5	ENSG00000128923.10	ENSG00000128923	FAM63B	-0.0798142383755346	-2.09251412867906	-0.44791347593989	0.654481847368826	0.983440243594312	Transcript	Hippocampus
ENST00000489147.1	ENSG00000198130.15	ENSG00000198130	HIBCH	0.0210242585197103	2.47394478817034	0.44790782956842	0.654485918724428	0.983440243594312	Transcript	Hippocampus
ENST00000486556.1	ENSG00000102871.15	ENSG00000102871	TRADD	-0.0924946912322485	-1.29563961420473	-0.447906618268519	0.65448679214203	0.983440243594312	Transcript	Hippocampus
ENST00000587380.1	ENSG00000168259.14	ENSG00000168259	DNAJC7	0.0152055413060793	0.822234898220894	0.447889732840008	0.654498967566437	0.983440243594312	Transcript	Hippocampus
ENST00000238379.9	ENSG00000119431.9	ENSG00000119431	HDHD3	-0.0178022045906488	1.15101054742974	-0.447889632285432	0.654499040072699	0.983440243594312	Transcript	Hippocampus
ENST00000509398.1	ENSG00000136444.9	ENSG00000136444	RSAD1	-0.0290421019838414	-1.52915753084841	-0.44788200087185	0.654504542818134	0.983440243594312	Transcript	Hippocampus
ENST00000527027.1	ENSG00000060656.19	ENSG00000060656	PTPRU	0.0895073298831788	-2.32762531682119	0.447880781553056	0.654505422028018	0.983440243594312	Transcript	Hippocampus
ENST00000445856.5	ENSG00000143819.12	ENSG00000143819	EPHX1	-0.120467400452567	-1.48078136130668	-0.447839920413526	0.654534885903443	0.983440243594312	Transcript	Hippocampus
ENST00000309539.7	ENSG00000173391.8	ENSG00000173391	OLR1	-0.0538767416589895	1.92045525466991	-0.447821561460793	0.654548124229426	0.983440243594312	Transcript	Hippocampus
ENST00000556551.2	ENSG00000258653.3	ENSG00000258653	RP5-1021I20.4	-0.0381468903044363	-0.217214547327339	-0.447757262477892	0.654594489983334	0.983440243594312	Transcript	Hippocampus
ENST00000542583.6	ENSG00000103534.16	ENSG00000103534	TMC5	0.123699074155965	-1.19020674255148	0.447746011488675	0.654602603166729	0.983440243594312	Transcript	Hippocampus
ENST00000483195.5	ENSG00000188687.16	ENSG00000188687	SLC4A5	0.0477790491028846	0.2870231396055	0.447725654145518	0.654617283123005	0.983440243594312	Transcript	Hippocampus
ENST00000583562.1	ENSG00000108654.12	ENSG00000108654	DDX5	-0.0250634372139607	-0.0970675761722088	-0.447721812242151	0.654620053586675	0.983440243594312	Transcript	Hippocampus
ENST00000623652.1	ENSG00000100034.13	ENSG00000100034	PPM1F	-0.0104932074079509	3.08960164064286	-0.447717437804766	0.65462320807575	0.983440243594312	Transcript	Hippocampus
ENST00000405847.5	ENSG00000133460.19	ENSG00000133460	SLC2A11	0.0482008765843574	-1.13293964609858	0.447704289370888	0.654632689695993	0.983440243594312	Transcript	Hippocampus
ENST00000372014.4	ENSG00000180992.6	ENSG00000180992	MRPL14	-0.0127771885482821	2.08251303438514	-0.447700227608469	0.654635618732092	0.983440243594312	Transcript	Hippocampus
ENST00000610202.2	ENSG00000272902.2	ENSG00000272902	RP11-299H21.1	0.0305968063058281	-1.2767055373263	0.447698154413232	0.654637113765878	0.983440243594312	Transcript	Hippocampus
ENST00000415314.6	ENSG00000160818.16	ENSG00000160818	GPATCH4	-0.0405235114114985	-0.0311097058960469	-0.447683061473889	0.654647997710014	0.983440243594312	Transcript	Hippocampus
ENST00000555718.5	ENSG00000100796.17	ENSG00000100796	PPP4R3A	0.0895164387441871	-2.93728969055932	0.447682258061066	0.65464857707572	0.983440243594312	Transcript	Hippocampus
ENST00000602569.1	ENSG00000185201.16	ENSG00000185201	IFITM2	-0.117731587133105	-3.35118699824901	-0.447677138045574	0.654652269281334	0.983440243594312	Transcript	Hippocampus
ENST00000480118.5	ENSG00000121905.9	ENSG00000121905	HPCA	0.0714487475061255	3.40551920527596	0.447661355857537	0.654663650371212	0.983440243594312	Transcript	Hippocampus
ENST00000439928.2	ENSG00000228741.2	ENSG00000228741	SPATA13	-0.0360784680447728	-0.434199752653079	-0.447657616982854	0.654666346616819	0.983440243594312	Transcript	Hippocampus
ENST00000525897.1	ENSG00000185090.14	ENSG00000185090	MANEAL	0.164915951429611	-2.40400913203567	0.447648567611368	0.654672872483603	0.983440243594312	Transcript	Hippocampus
ENST00000373019.4	ENSG00000183431.11	ENSG00000183431	SF3A3	0.0087819327669469	4.1540693621135	0.447644028900126	0.654676145541323	0.983440243594312	Transcript	Hippocampus
ENST00000604030.6	ENSG00000109686.17	ENSG00000109686	SH3D19	0.0709313084631731	0.32092329389412	0.447630733658408	0.654685733343966	0.983440243594312	Transcript	Hippocampus
ENST00000447177.5	ENSG00000156273.15	ENSG00000156273	BACH1	-0.160709820819263	-2.1345766880709	-0.447578772902578	0.654723205153402	0.983440243594312	Transcript	Hippocampus
ENST00000589723.1	ENSG00000267287.1	ENSG00000267287	RP11-567M16.1	0.0780544028857422	-1.47152791726269	0.447561157857558	0.654735908546569	0.983440243594312	Transcript	Hippocampus
ENST00000262843.10	ENSG00000080561.13	ENSG00000080561	MID2	-0.0432462344632229	-0.481546696218598	-0.447553428059932	0.654741483054973	0.983440243594312	Transcript	Hippocampus
ENST00000392959.5	ENSG00000135338.13	ENSG00000135338	LCA5	0.0789366391312241	0.371047438525247	0.447537926376351	0.654752662482921	0.983440243594312	Transcript	Hippocampus
ENST00000429700.1	ENSG00000224945.1	ENSG00000224945	RP11-82L18.2	0.0261806848703534	-0.238967459349782	0.447536071369173	0.654754000273085	0.983440243594312	Transcript	Hippocampus
ENST00000480487.1	ENSG00000240463.1	ENSG00000240463	RPS19P3	0.0333626155165189	-2.31082714533872	0.447526983509314	0.654760554252771	0.983440243594312	Transcript	Hippocampus
ENST00000324862.6	ENSG00000117360.12	ENSG00000117360	PRPF3	-0.0120108965251277	3.89328310172701	-0.447525469303581	0.654761646269743	0.983440243594312	Transcript	Hippocampus
ENST00000557619.5	ENSG00000213983.11	ENSG00000213983	AP1G2	0.104547540889824	-2.92848677155954	0.447511946830788	0.654771398458149	0.983440243594312	Transcript	Hippocampus
ENST00000496704.1	ENSG00000152076.18	ENSG00000152076	CCDC74B	-0.0352112474595046	0.747341563634299	-0.447510706380683	0.65477229305364	0.983440243594312	Transcript	Hippocampus
ENST00000595146.1	ENSG00000171606.17	ENSG00000171606	ZNF274	0.0123834017059977	2.95731483950842	0.447499366551336	0.654780471205081	0.983440243594312	Transcript	Hippocampus
ENST00000624818.1	ENSG00000280384.1	ENSG00000280384	RP4-695O20.1	0.0147936962415646	0.713190557595192	0.447491777122082	0.654785944635356	0.983440243594312	Transcript	Hippocampus
ENST00000318424.9	ENSG00000103855.17	ENSG00000103855	CD276	-0.0968319219631487	-0.773213085985293	-0.447478460713609	0.654795548358182	0.983440243594312	Transcript	Hippocampus
ENST00000549734.1	ENSG00000257771.5	ENSG00000257771	RP11-70F11.8	-0.0135982595892575	1.91923483506014	-0.447467097312313	0.654803743627992	0.983440243594312	Transcript	Hippocampus
ENST00000451762.3	ENSG00000180769.8	ENSG00000180769	WDFY3-AS2	-0.0225642951745472	2.36626142417684	-0.447449107686993	0.654816717807094	0.983440243594312	Transcript	Hippocampus
ENST00000547885.5	ENSG00000012822.15	ENSG00000012822	CALCOCO1	-0.0469363560213379	-1.619183547276	-0.447422868194164	0.654835642006431	0.983440243594312	Transcript	Hippocampus
ENST00000520322.1	ENSG00000043462.11	ENSG00000043462	LCP2	-0.063963631863569	-1.6815430508228	-0.447412760684079	0.654842931708851	0.983440243594312	Transcript	Hippocampus
ENST00000637305.1	ENSG00000164588.6	ENSG00000164588	HCN1	0.0354359964077586	4.04935491523378	0.447392428443002	0.654857595755411	0.983440243594312	Transcript	Hippocampus
ENST00000576823.1	ENSG00000198920.9	ENSG00000198920	KIAA0753	0.106794059887892	-2.63712803836334	0.447387511921819	0.654861141675577	0.983440243594312	Transcript	Hippocampus
ENST00000550608.1	ENSG00000135437.9	ENSG00000135437	RDH5	-0.0390500302506635	0.108806996823372	-0.447385904506623	0.654862300986008	0.983440243594312	Transcript	Hippocampus
ENST00000367858.9	ENSG00000118515.11	ENSG00000118515	SGK1	-0.018755606768836	3.62148049016858	-0.447382496274557	0.654864759096047	0.983440243594312	Transcript	Hippocampus
ENST00000498727.5	ENSG00000132323.8	ENSG00000132323	ILKAP	-0.0473083692365	-1.48789100205981	-0.447379728969646	0.654866754954682	0.983440243594312	Transcript	Hippocampus
ENST00000332499.3	ENSG00000186834.3	ENSG00000186834	HEXIM1	-0.0140338776481921	4.07078996861727	-0.447341726851174	0.654894163408739	0.983440243594312	Transcript	Hippocampus
ENST00000462804.2	ENSG00000126860.11	ENSG00000126860	EVI2A	0.0386919043206684	4.73087466722531	0.44733121388606	0.654901745808526	0.983440243594312	Transcript	Hippocampus
ENST00000540269.6	ENSG00000103194.15	ENSG00000103194	USP10	0.0120978541963949	3.66414767002867	0.447311673234669	0.654915839456464	0.983440243594312	Transcript	Hippocampus
ENST00000506842.1	ENSG00000138642.14	ENSG00000138642	HERC6	-0.0353997550327852	-2.04598105358247	-0.447296780578727	0.654926580831738	0.983440243594312	Transcript	Hippocampus
ENST00000431549.4	ENSG00000280571.1	ENSG00000280571	RP4-613B23.5	-0.0823918936743963	-1.66453598689124	-0.447280210389526	0.65493853221747	0.983440243594312	Transcript	Hippocampus
ENST00000612710.1	ENSG00000145864.12	ENSG00000145864	GABRB2	-0.0421668254276129	0.945341724048818	-0.447278091737618	0.654940060319046	0.983440243594312	Transcript	Hippocampus
ENST00000373932.3	ENSG00000131043.11	ENSG00000131043	AAR2	-0.0516344824220179	-0.134218402438451	-0.447275179942362	0.654942160486575	0.983440243594312	Transcript	Hippocampus
ENST00000590228.1	ENSG00000141404.15	ENSG00000141404	GNAL	-0.0993053086646588	-2.50733903915565	-0.447261830836088	0.654951788725935	0.983440243594312	Transcript	Hippocampus
ENST00000263370.2	ENSG00000086544.2	ENSG00000086544	ITPKC	-0.0244082074426976	2.44523290627513	-0.447252168035248	0.654958758199193	0.983440243594312	Transcript	Hippocampus
ENST00000394311.6	ENSG00000076770.14	ENSG00000076770	MBNL3	-0.0500347975645467	0.779895023245377	-0.44724937559505	0.654960772303793	0.983440243594312	Transcript	Hippocampus
ENST00000437104.3	ENSG00000124574.14	ENSG00000124574	ABCC10	-0.0093160392879708	4.63517736687693	-0.44723537872061	0.65497086787371	0.983440243594312	Transcript	Hippocampus
ENST00000601993.1	ENSG00000160321.14	ENSG00000160321	ZNF208	-0.0181193150627601	-0.251214663402802	-0.447227895227473	0.65497626554247	0.983440243594312	Transcript	Hippocampus
ENST00000468710.1	ENSG00000161267.11	ENSG00000161267	BDH1	-0.0220837179569289	-0.204139741513511	-0.447221914546996	0.654980579280585	0.983440243594312	Transcript	Hippocampus
ENST00000614170.1	ENSG00000068650.18	ENSG00000068650	ATP11A	-0.0261738773783019	0.321342946560781	-0.447202436308001	0.65499462860184	0.983440243594312	Transcript	Hippocampus
ENST00000431124.5	ENSG00000184702.17	ENSG00000184702	SEPT5	0.197951310104428	-2.01601873552348	0.447194888528463	0.655000072719336	0.983440243594312	Transcript	Hippocampus
ENST00000622550.2	ENSG00000276805.2	ENSG00000276805	RP11-291L22.9	-0.0152175129965155	2.03444672478324	-0.447176322396139	0.65501346431309	0.983440243594312	Transcript	Hippocampus
ENST00000536137.1	ENSG00000010219.13	ENSG00000010219	DYRK4	0.0306239967144871	-1.38178587739194	0.447175261423005	0.655014229587377	0.983440243594312	Transcript	Hippocampus
ENST00000555640.6	ENSG00000165792.17	ENSG00000165792	METTL17	0.0084161709684243	2.83441398400694	0.447169399672812	0.655018457643221	0.983440243594312	Transcript	Hippocampus
ENST00000507481.2	ENSG00000081791.8	ENSG00000081791	KIAA0141	0.111377489573211	-1.12452064189012	0.447166294848852	0.655020697144229	0.983440243594312	Transcript	Hippocampus
ENST00000210060.11	ENSG00000095059.15	ENSG00000095059	DHPS	-0.014355401242841	2.84532645988054	-0.447162113544525	0.655023713112497	0.983440243594312	Transcript	Hippocampus
ENST00000488042.6	ENSG00000127054.19	ENSG00000127054	CPSF3L	-0.123407373845703	-2.94859323786242	-0.447155026409214	0.655028825065014	0.983440243594312	Transcript	Hippocampus
ENST00000497268.1	ENSG00000169554.17	ENSG00000169554	ZEB2	0.0260220517439422	-0.269447106642981	0.44712410466527	0.655051129116803	0.983440243594312	Transcript	Hippocampus
ENST00000384581.1	ENSG00000278274.1	ENSG00000278274	SNORA61	0.113053493876913	-3.49075807951061	0.447123688047776	0.655051429627777	0.983440243594312	Transcript	Hippocampus
ENST00000476970.1	ENSG00000117360.12	ENSG00000117360	PRPF3	-0.0145664522741158	1.17834276239114	-0.447116582550522	0.655056554913043	0.983440243594312	Transcript	Hippocampus
ENST00000469379.5	ENSG00000182108.9	ENSG00000182108	DEXI	-0.0705655132241985	-0.637507045089828	-0.447104757620146	0.655065084421437	0.983440243594312	Transcript	Hippocampus
ENST00000543626.4	ENSG00000231887.6	ENSG00000231887	PRH1	0.0692413739691743	-2.81493999906993	0.447096906715479	0.655070747427504	0.983440243594312	Transcript	Hippocampus
ENST00000359320.7	ENSG00000166091.19	ENSG00000166091	CMTM5	0.0358182719675969	1.93581925737843	0.447067179912842	0.655092190113164	0.983440243594312	Transcript	Hippocampus
ENST00000620139.4	ENSG00000118242.15	ENSG00000118242	MREG	-0.0164392298098327	2.7658006682903	-0.44706372639282	0.655094681241981	0.983440243594312	Transcript	Hippocampus
ENST00000424313.2	ENSG00000255599.1	ENSG00000255599	AP000997.1	-0.0275247477772883	-1.80002466811881	-0.447058784889848	0.65509824570477	0.983440243594312	Transcript	Hippocampus
ENST00000436648.9	ENSG00000140632.16	ENSG00000140632	GLYR1	-0.126985992492923	0.480254099038245	-0.447051509857871	0.655103493430388	0.983440243594312	Transcript	Hippocampus
ENST00000593023.5	ENSG00000214140.10	ENSG00000214140	PRCD	-0.132369768676152	-3.79295685340835	-0.447004249592145	0.655137584268441	0.983468970532221	Transcript	Hippocampus
ENST00000448404.5	ENSG00000168066.20	ENSG00000168066	SF1	-0.0838017740076206	0.377447349745221	-0.446974491933318	0.65515905010266	0.983468970532221	Transcript	Hippocampus
ENST00000473035.1	ENSG00000084733.10	ENSG00000084733	RAB10	-0.0218286666984545	2.18262871059371	-0.44695691929741	0.655171726344775	0.983468970532221	Transcript	Hippocampus
ENST00000412543.5	ENSG00000137073.20	ENSG00000137073	UBAP2	-0.0243348311940694	1.79598565813493	-0.446956049570504	0.655172353735817	0.983468970532221	Transcript	Hippocampus
ENST00000375809.7	ENSG00000204420.8	ENSG00000204420	C6orf25	0.0209265049916759	-0.681086783630434	0.446886095640167	0.65522281689289	0.983468970532221	Transcript	Hippocampus
ENST00000551840.5	ENSG00000111142.13	ENSG00000111142	METAP2	-0.0153508398403473	3.47669883962481	-0.446882113360879	0.65522568966518	0.983468970532221	Transcript	Hippocampus
ENST00000590497.5	ENSG00000101638.13	ENSG00000101638	ST8SIA5	0.0722175583077681	-0.993111491502993	0.446881983605618	0.655225783269278	0.983468970532221	Transcript	Hippocampus
ENST00000444194.5	ENSG00000151689.12	ENSG00000151689	INPP1	0.107578115253535	-3.72640277791204	0.446873515057596	0.655231892403664	0.983468970532221	Transcript	Hippocampus
ENST00000415640.1	ENSG00000231312.6	ENSG00000231312	AC007246.3	0.0308239049018352	-0.0366263289202559	0.446838792873595	0.655256940917205	0.983468970532221	Transcript	Hippocampus
ENST00000324972.10	ENSG00000158560.14	ENSG00000158560	DYNC1I1	-0.138477066354179	-2.5575584384489	-0.446780407272829	0.655299061049981	0.983468970532221	Transcript	Hippocampus
ENST00000590806.5	ENSG00000079805.16	ENSG00000079805	DNM2	0.0264061903783235	1.42760582820784	0.446751213155136	0.655320122479657	0.983468970532221	Transcript	Hippocampus
ENST00000544914.5	ENSG00000181666.17	ENSG00000181666	HKR1	-0.134298544621655	-4.06757838479695	-0.446727078044613	0.655337534411987	0.983468970532221	Transcript	Hippocampus
ENST00000492942.1	ENSG00000157827.19	ENSG00000157827	FMNL2	0.0197476498542041	0.701854815076385	0.446726358868227	0.655338053254453	0.983468970532221	Transcript	Hippocampus
ENST00000600381.1	ENSG00000131409.12	ENSG00000131409	LRRC4B	0.157662488815062	-2.29594181472384	0.44669905467119	0.655357751712356	0.983468970532221	Transcript	Hippocampus
ENST00000635776.1	ENSG00000144285.16	ENSG00000144285	SCN1A	0.035303562448384	1.85520903731015	0.446697346642683	0.655358983967826	0.983468970532221	Transcript	Hippocampus
ENST00000399541.6	ENSG00000215067.9	ENSG00000215067	ALOX12-AS1	0.0247645294842573	-0.818188514530245	0.44667945691989	0.655371890547181	0.983468970532221	Transcript	Hippocampus
ENST00000523931.1	ENSG00000104419.14	ENSG00000104419	NDRG1	-0.0446629878354562	-1.89630931457544	-0.446670542069247	0.655378322224123	0.983468970532221	Transcript	Hippocampus
ENST00000418572.6	ENSG00000170581.13	ENSG00000170581	STAT2	-0.0147997534932745	2.6429305179517	-0.446635629720087	0.655403510212433	0.983468970532221	Transcript	Hippocampus
ENST00000615316.1	ENSG00000243232.4	ENSG00000243232	PCDHAC2	0.0827971076493541	-0.245900428336889	0.446631004145009	0.655406847425906	0.983468970532221	Transcript	Hippocampus
ENST00000477200.1	ENSG00000115020.16	ENSG00000115020	PIKFYVE	-0.0387909757444905	-1.64425933909749	-0.446621416410359	0.655413764710459	0.983468970532221	Transcript	Hippocampus
ENST00000409121.6	ENSG00000144134.18	ENSG00000144134	RABL2A	0.0269524916790611	1.89423823332638	0.446618980850089	0.65541552190435	0.983468970532221	Transcript	Hippocampus
ENST00000619874.4	ENSG00000273590.4	ENSG00000273590	SMIM11B	-0.195756998093819	-3.36784471681756	-0.446603709698475	0.655426539689871	0.983468970532221	Transcript	Hippocampus
ENST00000445360.5	ENSG00000131951.10	ENSG00000131951	LRRC9	0.11448182177662	0.155126651985934	0.446602146492272	0.655427667511531	0.983468970532221	Transcript	Hippocampus
ENST00000422425.6	ENSG00000163803.12	ENSG00000163803	PLB1	-0.0974570254207247	-0.833358173063347	-0.446599368673616	0.655429671653456	0.983468970532221	Transcript	Hippocampus
ENST00000427047.6	ENSG00000188566.12	ENSG00000188566	NDOR1	-0.11489123114349	-1.89959992279422	-0.446575810068785	0.655446668827057	0.983468970532221	Transcript	Hippocampus
ENST00000485249.1	ENSG00000066135.12	ENSG00000066135	KDM4A	-0.0610774226016198	-0.982303362706867	-0.446574240830118	0.655447801015156	0.983468970532221	Transcript	Hippocampus
ENST00000473669.5	ENSG00000148700.14	ENSG00000148700	ADD3	-0.0517970508043982	-1.31125868356274	-0.446564594658046	0.655454760637591	0.983468970532221	Transcript	Hippocampus
ENST00000572223.1	ENSG00000262503.1	ENSG00000262503	RP11-530N7.2	-0.0285915647676607	-1.06584045268584	-0.446556231440321	0.655460794644849	0.983468970532221	Transcript	Hippocampus
ENST00000358711.7	ENSG00000198276.14	ENSG00000198276	UCKL1	-0.0954229305564103	-2.01793790038635	-0.446508836994266	0.65549498985641	0.983491507575731	Transcript	Hippocampus
ENST00000518949.5	ENSG00000147677.10	ENSG00000147677	EIF3H	0.0528473006449575	-1.94269988988981	0.446501934189046	0.655499970308178	0.983491507575731	Transcript	Hippocampus
ENST00000294618.11	ENSG00000130158.13	ENSG00000130158	DOCK6	-0.0214071563880929	1.60422710823962	-0.446445568676887	0.655540639236162	0.983496427444452	Transcript	Hippocampus
ENST00000531092.5	ENSG00000250903.8	ENSG00000250903	GMDS-AS1	-0.102091181500879	-3.26439351294023	-0.446435198148653	0.655548121906802	0.983496427444452	Transcript	Hippocampus
ENST00000561457.2	ENSG00000238227.7	ENSG00000238227	C9orf69	-0.209412747684088	-0.510094487095319	-0.446380633484149	0.655587492644211	0.983496427444452	Transcript	Hippocampus
ENST00000468286.5	ENSG00000118473.21	ENSG00000118473	SGIP1	0.0173454221348243	3.0759710150558	0.446372156555902	0.655593609196479	0.983496427444452	Transcript	Hippocampus
ENST00000401528.5	ENSG00000106404.13	ENSG00000106404	CLDN15	0.0292942338524191	0.370874845199837	0.446367264392988	0.655597139161435	0.983496427444452	Transcript	Hippocampus
ENST00000367288.4	ENSG00000163431.12	ENSG00000163431	LMOD1	-0.0515973680549434	1.97151390012601	-0.446364867943348	0.655598868334643	0.983496427444452	Transcript	Hippocampus
ENST00000611224.1	ENSG00000102780.16	ENSG00000102780	DGKH	0.0340412596715712	-1.97940709314384	0.446361271251882	0.655601463553317	0.983496427444452	Transcript	Hippocampus
ENST00000462186.2	ENSG00000233836.7	ENSG00000233836	RP11-255H23.2	-0.028735207065342	-0.629754576914583	-0.446338002451444	0.655618253425024	0.983496427444452	Transcript	Hippocampus
ENST00000478572.1	ENSG00000177463.15	ENSG00000177463	NR2C2	0.0170047349539041	0.584490466745117	0.44632098925111	0.655630529606826	0.983496427444452	Transcript	Hippocampus
ENST00000452919.1	ENSG00000224318.5	ENSG00000224318	CHL1-AS2	-0.0559881857859853	-2.32737889726662	-0.446306574515663	0.655640930892494	0.983496427444452	Transcript	Hippocampus
ENST00000372715.6	ENSG00000119333.11	ENSG00000119333	WDR34	0.0263887330582358	1.43286025294622	0.446294836736684	0.655649400607863	0.983496427444452	Transcript	Hippocampus
ENST00000498240.6	ENSG00000162086.14	ENSG00000162086	ZNF75A	0.0185894604697414	1.82773384871952	0.44626750683103	0.655669121420867	0.983496427444452	Transcript	Hippocampus
ENST00000450720.5	ENSG00000163016.9	ENSG00000163016	ALMS1P1	-0.0213317972394004	0.797779003894091	-0.446265727088752	0.655670405662151	0.983496427444452	Transcript	Hippocampus
ENST00000337147.11	ENSG00000092820.17	ENSG00000092820	EZR	0.0277257318154811	5.4779510792045	0.446250386033753	0.655681475631016	0.983496427444452	Transcript	Hippocampus
ENST00000487416.6	ENSG00000214046.8	ENSG00000214046	SMIM7	-0.0130376367033189	3.11678728586299	-0.446246313418876	0.655684414406453	0.983496427444452	Transcript	Hippocampus
ENST00000359322.4	ENSG00000177791.11	ENSG00000177791	MYOZ1	-0.0350008718273157	-1.23157604449361	-0.446178003856408	0.655733706991052	0.98354962895459	Transcript	Hippocampus
ENST00000398261.5	ENSG00000109685.17	ENSG00000109685	WHSC1	0.015202741457789	4.42003435136006	0.446142632705818	0.655759231614368	0.98354962895459	Transcript	Hippocampus
ENST00000576872.1	ENSG00000108509.20	ENSG00000108509	CAMTA2	0.0614722808551364	-1.81706638918022	0.446141285616753	0.655760203712325	0.98354962895459	Transcript	Hippocampus
ENST00000422797.5	ENSG00000169756.16	ENSG00000169756	LIMS1	0.0360956354778296	-1.63570816543413	0.446123488782753	0.655773046471173	0.98354962895459	Transcript	Hippocampus
ENST00000589960.5	ENSG00000198258.10	ENSG00000198258	UBL5	-0.132847795691832	-3.9447424015031	-0.446113465143999	0.655780279891225	0.98354962895459	Transcript	Hippocampus
ENST00000503945.2	ENSG00000118579.12	ENSG00000118579	MED28	0.0661009480745146	-1.80177228604773	0.446087602498125	0.655798943461075	0.98354962895459	Transcript	Hippocampus
ENST00000457374.5	ENSG00000144445.16	ENSG00000144445	KANSL1L	-0.0351933209243979	2.95081465857124	-0.446075834395757	0.655807435888693	0.98354962895459	Transcript	Hippocampus
ENST00000334731.6	ENSG00000155621.14	ENSG00000155621	C9orf85	0.0257026787490987	0.7177884849864	0.446063260695002	0.655816509724152	0.98354962895459	Transcript	Hippocampus
ENST00000414046.2	ENSG00000206337.10	ENSG00000206337	HCP5	0.106364419911711	-0.732766070449043	0.446028962065252	0.655841261655942	0.983565650949318	Transcript	Hippocampus
ENST00000366935.7	ENSG00000092978.10	ENSG00000092978	GPATCH2	-0.015086613193121	2.82668311865405	-0.446011308971931	0.655854001326262	0.983565650949318	Transcript	Hippocampus
ENST00000393892.7	ENSG00000173786.16	ENSG00000173786	CNP	0.0317985837717107	6.76007347797963	0.445998246018956	0.655863428504476	0.983565650949318	Transcript	Hippocampus
ENST00000396024.7	ENSG00000182718.16	ENSG00000182718	ANXA2	0.109462874019134	-3.284497683905	0.445929502108326	0.65591304002386	0.983589380738033	Transcript	Hippocampus
ENST00000342016.7	ENSG00000138433.15	ENSG00000138433	CIR1	-0.0123969790238868	3.37830682438377	-0.445925254491685	0.655916105519416	0.983589380738033	Transcript	Hippocampus
ENST00000499560.2	ENSG00000246982.6	ENSG00000246982	RP1-179N16.6	0.02499788573449	-0.0413207200683004	0.445819485437001	0.655992440689211	0.983589380738033	Transcript	Hippocampus
ENST00000490886.5	ENSG00000187609.15	ENSG00000187609	EXD3	-0.0784290552590584	-1.92335796909421	-0.445739935642536	0.656049855388587	0.983589380738033	Transcript	Hippocampus
ENST00000507540.1	ENSG00000150625.16	ENSG00000150625	GPM6A	0.0286320229316986	0.0466281375891388	0.445736300187228	0.65605247931054	0.983589380738033	Transcript	Hippocampus
ENST00000561725.5	ENSG00000140474.12	ENSG00000140474	ULK3	0.206072261094742	-0.860316429832532	0.445709909182653	0.656071527378752	0.983589380738033	Transcript	Hippocampus
ENST00000356126.7	ENSG00000197170.9	ENSG00000197170	PSMD12	0.0152462744205316	5.11667276057923	0.445707355133761	0.656073370810361	0.983589380738033	Transcript	Hippocampus
ENST00000414370.5	ENSG00000166478.9	ENSG00000166478	ZNF143	0.0347565374571884	-2.06814727384343	0.445684578261237	0.65608981052866	0.983589380738033	Transcript	Hippocampus
ENST00000399036.3	ENSG00000121797.9	ENSG00000121797	CCRL2	-0.0965323943265238	-3.02748295102514	-0.445677823741632	0.656094685786744	0.983589380738033	Transcript	Hippocampus
ENST00000428606.1	ENSG00000244627.5	ENSG00000244627	RP3-449O17.1	0.0287592208268751	-1.26310494149827	0.445673194800905	0.656098026859003	0.983589380738033	Transcript	Hippocampus
ENST00000475670.2	ENSG00000116977.18	ENSG00000116977	LGALS8	-0.0392478963716214	-2.22542927227087	-0.445668254898838	0.65610159238425	0.983589380738033	Transcript	Hippocampus
ENST00000291906.4	ENSG00000160447.6	ENSG00000160447	PKN3	-0.0381482359584176	-1.07926525510885	-0.445648723861766	0.656115689584033	0.983589380738033	Transcript	Hippocampus
ENST00000398179.3	ENSG00000183287.13	ENSG00000183287	CCBE1	0.137460030928486	1.23152353707577	0.445641137425248	0.656121165389464	0.983589380738033	Transcript	Hippocampus
ENST00000574451.5	ENSG00000141127.14	ENSG00000141127	PRPSAP2	0.0474314743938775	-1.51129461637713	0.445620902609108	0.656135770745253	0.983589380738033	Transcript	Hippocampus
ENST00000300605.10	ENSG00000167220.11	ENSG00000167220	HDHD2	0.0164435069273863	3.93107164345559	0.445617289426538	0.656138378730303	0.983589380738033	Transcript	Hippocampus
ENST00000593580.1	ENSG00000105697.7	ENSG00000105697	HAMP	-0.0410286340558228	0.748918156278792	-0.4456114312434	0.656142607159413	0.983589380738033	Transcript	Hippocampus
ENST00000518698.5	ENSG00000165084.15	ENSG00000165084	C8orf34	0.0358913040199937	1.27370015029065	0.445604431283493	0.656147659736044	0.983589380738033	Transcript	Hippocampus
ENST00000522254.5	ENSG00000034239.10	ENSG00000034239	EFCAB1	-0.0946743106927628	-3.22413377819659	-0.445584803109408	0.656161827451955	0.983589380738033	Transcript	Hippocampus
ENST00000502631.1	ENSG00000129596.4	ENSG00000129596	CDO1	-0.0480063253736931	-1.50995428093966	-0.445526682662821	0.656203779814246	0.983589380738033	Transcript	Hippocampus
ENST00000354959.8	ENSG00000198521.11	ENSG00000198521	ZNF43	-0.0230551726744998	1.82957126064234	-0.445524430856843	0.656205405229381	0.983589380738033	Transcript	Hippocampus
ENST00000591691.1	ENSG00000183401.11	ENSG00000183401	CCDC159	0.0281320104041419	-0.522442406660268	0.445522929123102	0.656206489222771	0.983589380738033	Transcript	Hippocampus
ENST00000522758.1	ENSG00000145864.12	ENSG00000145864	GABRB2	0.0343126136521241	0.498309293519759	0.445503338664195	0.656220630230186	0.983589380738033	Transcript	Hippocampus
ENST00000366362.3	ENSG00000111206.12	ENSG00000111206	FOXM1	0.0212821745355357	-0.809767724596961	0.445503128907192	0.656220781640036	0.983589380738033	Transcript	Hippocampus
ENST00000259335.8	ENSG00000136813.14	ENSG00000136813	KIAA0368	0.130464384746514	-1.7729134301495	0.445468924354464	0.656245471857354	0.983589380738033	Transcript	Hippocampus
ENST00000426398.2	ENSG00000117569.18	ENSG00000117569	PTBP2	-0.0984682449945393	3.35434197329393	-0.445449880326144	0.656259218763815	0.983589380738033	Transcript	Hippocampus
ENST00000261609.11	ENSG00000128731.15	ENSG00000128731	HERC2	0.0094866150869173	7.03406111096463	0.445441422257909	0.656265324246579	0.983589380738033	Transcript	Hippocampus
ENST00000498451.2	ENSG00000124383.8	ENSG00000124383	MPHOSPH10	0.0152889597927359	1.45428241510212	0.445427961576668	0.65627504092858	0.983589380738033	Transcript	Hippocampus
ENST00000494236.1	ENSG00000096872.15	ENSG00000096872	IFT74	-0.0295715415685518	-2.02780374563264	-0.445338412502569	0.656339684007638	0.983589380738033	Transcript	Hippocampus
ENST00000535979.5	ENSG00000111328.6	ENSG00000111328	CDK2AP1	0.0631181742622765	-0.164506088927514	0.44531623462051	0.656355694026109	0.983589380738033	Transcript	Hippocampus
ENST00000464431.1	ENSG00000114626.17	ENSG00000114626	ABTB1	0.022729290421818	2.31257320699756	0.445306625878663	0.656362630541743	0.983589380738033	Transcript	Hippocampus
ENST00000463583.5	ENSG00000204843.12	ENSG00000204843	DCTN1	-0.0494633938600288	-1.77719941613004	-0.445299294168611	0.656367923296451	0.983589380738033	Transcript	Hippocampus
ENST00000484213.1	ENSG00000117528.11	ENSG00000117528	ABCD3	-0.0167406389010394	1.93970350936742	-0.445281573484988	0.656380715913087	0.983589380738033	Transcript	Hippocampus
ENST00000577543.5	ENSG00000177426.20	ENSG00000177426	TGIF1	-0.114249069862522	-4.03333090993578	-0.445277031656777	0.656383994689288	0.983589380738033	Transcript	Hippocampus
ENST00000354340.8	ENSG00000062370.16	ENSG00000062370	ZNF112	0.0188166596657795	2.53852426410835	0.445252345665838	0.656401815787689	0.983589380738033	Transcript	Hippocampus
ENST00000592462.5	ENSG00000005961.17	ENSG00000005961	ITGA2B	0.0270227084435468	-0.966642772308763	0.445172356763928	0.656459562036818	0.983589380738033	Transcript	Hippocampus
ENST00000480048.5	ENSG00000100380.13	ENSG00000100380	ST13	0.0444248452331124	-1.41532844153286	0.445163165794719	0.656466197389276	0.983589380738033	Transcript	Hippocampus
ENST00000412718.3	ENSG00000214562.14	ENSG00000214562	NUTM2D	-0.0327175457068411	0.443006643310136	-0.445160458847257	0.656468151655225	0.983589380738033	Transcript	Hippocampus
ENST00000435574.1	ENSG00000231768.1	ENSG00000231768	LINC01354	-0.0416612073973027	1.16841606692481	-0.445152899786183	0.656473608890617	0.983589380738033	Transcript	Hippocampus
ENST00000534470.1	ENSG00000110321.15	ENSG00000110321	EIF4G2	-0.0363369937080803	-1.52149196612324	-0.445123954048219	0.656494506326213	0.983589380738033	Transcript	Hippocampus
ENST00000552038.5	ENSG00000204852.15	ENSG00000204852	TCTN1	0.0333154734402279	0.150558375802841	0.445121273171695	0.656496441804237	0.983589380738033	Transcript	Hippocampus
ENST00000623000.1	ENSG00000279049.1	ENSG00000279049	AL353898.1	0.0368871688061494	-2.3459481953775	0.445094802442933	0.65651555266088	0.983589380738033	Transcript	Hippocampus
ENST00000531785.1	ENSG00000179240.9	ENSG00000179240	RP11-111M22.2	0.0863279370393171	-2.99593637059866	0.445044689504217	0.656551732909438	0.983589380738033	Transcript	Hippocampus
ENST00000435076.1	ENSG00000115866.10	ENSG00000115866	DARS	0.0674509316717685	-1.81043417185525	0.445042549434104	0.656553278002839	0.983589380738033	Transcript	Hippocampus
ENST00000261835.7	ENSG00000036530.8	ENSG00000036530	CYP46A1	0.0351791461513307	3.74444309294728	0.444985462267343	0.65659449448875	0.983589380738033	Transcript	Hippocampus
ENST00000477543.1	ENSG00000140299.11	ENSG00000140299	BNIP2	0.0318421781064324	-0.613862379323134	0.444953927694104	0.656617262652813	0.983589380738033	Transcript	Hippocampus
ENST00000624794.1	ENSG00000280310.1	ENSG00000280310	RP11-326I19.2	0.03704691862795	-1.36655791655953	0.444949244106456	0.656620644260432	0.983589380738033	Transcript	Hippocampus
ENST00000281881.7	ENSG00000152092.15	ENSG00000152092	ASTN1	-0.0343191121877287	1.56991682725403	-0.444941807976417	0.656626013251863	0.983589380738033	Transcript	Hippocampus
ENST00000570382.1	ENSG00000184009.9	ENSG00000184009	ACTG1	-0.141766168365483	1.53291065600594	-0.444918536376783	0.656642815792136	0.983589380738033	Transcript	Hippocampus
ENST00000300260.7	ENSG00000159079.18	ENSG00000159079	C21orf59	-0.121343584269346	-4.42365811534196	-0.444913434162437	0.656646499711838	0.983589380738033	Transcript	Hippocampus
ENST00000402394.5	ENSG00000138028.14	ENSG00000138028	CGREF1	0.0291875166971109	2.39120441823181	0.444885843744085	0.656666420793087	0.983589380738033	Transcript	Hippocampus
ENST00000618820.1	ENSG00000241769.7	ENSG00000241769	LINC00893	0.0840097976122824	-2.63215363936165	0.444883713971168	0.656667958561015	0.983589380738033	Transcript	Hippocampus
ENST00000398898.6	ENSG00000172046.18	ENSG00000172046	USP19	0.154152982225412	-3.877509678834	0.444881518349803	0.656669543875272	0.983589380738033	Transcript	Hippocampus
ENST00000531648.5	ENSG00000149179.13	ENSG00000149179	C11orf49	0.0146428585177707	1.18672097389123	0.444840846666372	0.656698910512349	0.983589380738033	Transcript	Hippocampus
ENST00000231512.4	ENSG00000113583.7	ENSG00000113583	C5orf15	0.0192885778338882	3.86311586881497	0.444817617978427	0.656715682824381	0.983589380738033	Transcript	Hippocampus
ENST00000444100.2	ENSG00000162928.8	ENSG00000162928	PEX13	0.0563938723870001	-2.33728623954603	0.44481702079684	0.65671611402261	0.983589380738033	Transcript	Hippocampus
ENST00000503326.5	ENSG00000184432.9	ENSG00000184432	COPB2	0.0227445808011035	-0.0157778685924777	0.444812886809249	0.656719098994096	0.983589380738033	Transcript	Hippocampus
ENST00000508762.5	ENSG00000083312.17	ENSG00000083312	TNPO1	0.038261963006329	-0.959914527206386	0.444805539077531	0.656724404483121	0.983589380738033	Transcript	Hippocampus
ENST00000397080.7	ENSG00000151881.14	ENSG00000151881	TMEM267	-0.056173855253772	-0.597645206167768	-0.444804585957457	0.656725092692441	0.983589380738033	Transcript	Hippocampus
ENST00000398092.4	ENSG00000272822.1	ENSG00000272822	RP11-302B13.5	-0.0503773323124154	-0.581311539956961	-0.444793419484575	0.656733155571061	0.983589380738033	Transcript	Hippocampus
ENST00000340963.9	ENSG00000197782.14	ENSG00000197782	ZNF780A	0.116108498076965	-1.42697614914641	0.444776128637338	0.65674564070296	0.983589380738033	Transcript	Hippocampus
ENST00000529976.5	ENSG00000215440.11	ENSG00000215440	NPEPL1	-0.0239454898812992	1.055135739035	-0.444756367455609	0.656759909697095	0.983589380738033	Transcript	Hippocampus
ENST00000419385.5	ENSG00000099810.18	ENSG00000099810	MTAP	0.147236668304897	-4.49429417548067	0.44474526964273	0.656767923171093	0.983589380738033	Transcript	Hippocampus
ENST00000479146.1	ENSG00000131828.13	ENSG00000131828	PDHA1	-0.0173752398826157	0.297379347711045	-0.444741620732612	0.656770557973353	0.983589380738033	Transcript	Hippocampus
ENST00000367324.7	ENSG00000081277.12	ENSG00000081277	PKP1	-0.0641482551684058	-2.56015411872315	-0.444735813078802	0.656774751568464	0.983589380738033	Transcript	Hippocampus
ENST00000280591.10	ENSG00000072756.16	ENSG00000072756	TRNT1	0.136748592284326	-3.72249013963645	0.444706519545189	0.656795904031114	0.983589380738033	Transcript	Hippocampus
ENST00000349311.12	ENSG00000109332.19	ENSG00000109332	UBE2D3	0.181039459381477	-3.8413104130184	0.444693312228756	0.656805440945205	0.983589380738033	Transcript	Hippocampus
ENST00000419697.1	ENSG00000225484.6	ENSG00000225484	NUTM2B-AS1	0.109734796748163	-2.05918732648894	0.444682520023268	0.656813233965652	0.983589380738033	Transcript	Hippocampus
ENST00000513363.5	ENSG00000170074.19	ENSG00000170074	FAM153A	0.0833213989785342	-1.90840501850991	0.444662181992276	0.656827920101031	0.983589380738033	Transcript	Hippocampus
ENST00000612728.4	ENSG00000273611.4	ENSG00000273611	ZNHIT3	0.0306855812239151	-0.489460932803371	0.444654177183498	0.656833700426957	0.983589380738033	Transcript	Hippocampus
ENST00000529571.1	ENSG00000137513.9	ENSG00000137513	NARS2	0.111820159894024	-3.49568603619668	0.444653519944869	0.656834175024281	0.983589380738033	Transcript	Hippocampus
ENST00000581619.5	ENSG00000079101.16	ENSG00000079101	CLUL1	-0.0615453322194666	-1.38524648148453	-0.44464923654192	0.656837268107557	0.983589380738033	Transcript	Hippocampus
ENST00000361837.8	ENSG00000162062.14	ENSG00000162062	C16orf59	-0.108659372501154	-3.31342732696073	-0.444644829036728	0.656840450812328	0.983589380738033	Transcript	Hippocampus
ENST00000493536.5	ENSG00000163597.14	ENSG00000163597	SNHG16	-0.0219889748620531	3.61714550655576	-0.444643582353427	0.656841351056279	0.983589380738033	Transcript	Hippocampus
ENST00000538267.5	ENSG00000165819.11	ENSG00000165819	METTL3	-0.021889754607299	0.196060451119083	-0.444620850840153	0.656857765823874	0.983589380738033	Transcript	Hippocampus
ENST00000282018.4	ENSG00000152207.7	ENSG00000152207	CYSLTR2	0.0304102964369133	0.909024413907485	0.444595054901359	0.656876393660625	0.983589380738033	Transcript	Hippocampus
ENST00000529445.1	ENSG00000137642.12	ENSG00000137642	SORL1	-0.0500100973930284	-0.452078629886844	-0.44459497924243	0.656876448295981	0.983589380738033	Transcript	Hippocampus
ENST00000560404.2	ENSG00000259408.2	ENSG00000259408	RP11-3D4.3	0.0287512348317215	-1.77850485349741	0.444509842702952	0.65693792885765	0.983589380738033	Transcript	Hippocampus
ENST00000543764.6	ENSG00000140488.15	ENSG00000140488	CELF6	0.0358666000001493	-0.24942264207065	0.444444122635158	0.656985389589325	0.983589380738033	Transcript	Hippocampus
ENST00000443328.2	ENSG00000136444.9	ENSG00000136444	RSAD1	0.0265507448034911	-1.30266577102394	0.444429445013028	0.656995989443869	0.983589380738033	Transcript	Hippocampus
ENST00000474269.5	ENSG00000106415.12	ENSG00000106415	GLCCI1	-0.0570495249569571	-1.92746685330473	-0.4443766769181	0.657034097969019	0.983589380738033	Transcript	Hippocampus
ENST00000539881.5	ENSG00000140853.15	ENSG00000140853	NLRC5	-0.0714953505809663	-1.49528820834637	-0.444340417282616	0.65706028478942	0.983589380738033	Transcript	Hippocampus
ENST00000536947.2	ENSG00000183655.12	ENSG00000183655	KLHL25	-0.0330173542005041	0.638450970252418	-0.444331739677982	0.657066551844915	0.983589380738033	Transcript	Hippocampus
ENST00000552888.1	ENSG00000151413.16	ENSG00000151413	NUBPL	0.0123481764927265	1.69246767895481	0.4443226071034	0.65707314751055	0.983589380738033	Transcript	Hippocampus
ENST00000552564.5	ENSG00000161638.10	ENSG00000161638	ITGA5	-0.0552747379307442	-0.500635603164701	-0.444322083815321	0.657073525436906	0.983589380738033	Transcript	Hippocampus
ENST00000561283.2	ENSG00000259362.2	ENSG00000259362	RP11-307C19.1	-0.0380123240900274	-1.56415931501045	-0.444321747164981	0.657073768570784	0.983589380738033	Transcript	Hippocampus
ENST00000419160.3	ENSG00000237094.11	ENSG00000237094	RP4-669L17.10	0.0171610462191343	0.699949681919422	0.444304932957342	0.65708591208778	0.983589380738033	Transcript	Hippocampus
ENST00000360228.10	ENSG00000141837.19	ENSG00000141837	CACNA1A	0.0670157318673891	3.28335405500613	0.444268213999099	0.657112431482423	0.983589380738033	Transcript	Hippocampus
ENST00000475946.5	ENSG00000124782.19	ENSG00000124782	RREB1	-0.0164503199865067	2.26247560213489	-0.444237116543391	0.65713489121959	0.983589380738033	Transcript	Hippocampus
ENST00000426635.6	ENSG00000233237.6	ENSG00000233237	LINC00472	-0.0243116805877334	2.07706183505175	-0.444232289697747	0.657138377374614	0.983589380738033	Transcript	Hippocampus
ENST00000430883.5	ENSG00000243902.6	ENSG00000243902	ELFN2	-0.0343410234085334	-0.603603836859864	-0.444229166181709	0.657140633315907	0.983589380738033	Transcript	Hippocampus
ENST00000419884.5	ENSG00000138095.18	ENSG00000138095	LRPPRC	0.0722345679836614	-2.82699048123561	0.444221355794625	0.657146274336285	0.983589380738033	Transcript	Hippocampus
ENST00000456916.5	ENSG00000205336.11	ENSG00000205336	ADGRG1	-0.175231717860083	-2.70367893427507	-0.444212344043963	0.657152783061006	0.983589380738033	Transcript	Hippocampus
ENST00000636343.1	ENSG00000096093.15	ENSG00000096093	EFHC1	-0.0377644168733105	-1.3681245019221	-0.444192536535904	0.657167089098668	0.983589380738033	Transcript	Hippocampus
ENST00000339105.8	ENSG00000125246.15	ENSG00000125246	CLYBL	0.0328742326499412	0.595614022253853	0.444149841694954	0.657197926016576	0.983589380738033	Transcript	Hippocampus
ENST00000317256.10	ENSG00000108387.14	ENSG00000108387	SEPT4	-0.14997769163157	-1.27973262654613	-0.444148353706506	0.657199000746633	0.983589380738033	Transcript	Hippocampus
ENST00000568369.5	ENSG00000187741.14	ENSG00000187741	FANCA	0.138118661041152	-3.75442057579311	0.444109335469969	0.657227182719192	0.983589380738033	Transcript	Hippocampus
ENST00000400762.7	ENSG00000159674.11	ENSG00000159674	SPON2	0.0165489101413918	0.404789922808093	0.444063146784896	0.657260544373994	0.983589380738033	Transcript	Hippocampus
ENST00000323482.8	ENSG00000154930.14	ENSG00000154930	ACSS1	-0.0273816581736945	4.02375902073654	-0.444050768088453	0.65726948550707	0.983589380738033	Transcript	Hippocampus
ENST00000509825.1	ENSG00000163625.15	ENSG00000163625	WDFY3	0.0352959586162541	-0.670803280045214	0.444038481045285	0.657278360487691	0.983589380738033	Transcript	Hippocampus
ENST00000544253.1	ENSG00000168876.8	ENSG00000168876	ANKRD49	-0.0202213625171457	1.19998676865473	-0.444032905629008	0.657282387649263	0.983589380738033	Transcript	Hippocampus
ENST00000420434.7	ENSG00000079263.18	ENSG00000079263	SP140	-0.133542944400179	-3.81049335551275	-0.444026527271207	0.657286994793281	0.983589380738033	Transcript	Hippocampus
ENST00000531817.5	ENSG00000149294.16	ENSG00000149294	NCAM1	0.0249750677036614	0.267980366915851	0.444006181045081	0.657301691139003	0.983589380738033	Transcript	Hippocampus
ENST00000404372.1	ENSG00000218996.1	ENSG00000218996	RP1-99E18.2	0.0319018862153878	-1.57700747252061	0.444002638832747	0.657304249738983	0.983589380738033	Transcript	Hippocampus
ENST00000607014.1	ENSG00000272345.1	ENSG00000272345	RP1-30M3.5	0.020428284265263	-0.410956349713517	0.443998861892786	0.657306977891148	0.983589380738033	Transcript	Hippocampus
ENST00000535509.1	ENSG00000109906.13	ENSG00000109906	ZBTB16	-0.0365553942089952	-0.825869387486785	-0.443988105739295	0.657314747280818	0.983589380738033	Transcript	Hippocampus
ENST00000535977.5	ENSG00000197562.9	ENSG00000197562	RAB40C	-0.121866542545285	-3.78267822016217	-0.443986634964679	0.657315809654296	0.983589380738033	Transcript	Hippocampus
ENST00000613290.4	ENSG00000223804.5	ENSG00000223804	CH17-472G23.2	-0.0432562322473253	-2.09200424610996	-0.44396286414657	0.657332979945547	0.983589380738033	Transcript	Hippocampus
ENST00000520926.1	ENSG00000168502.17	ENSG00000168502	MTCL1	-0.0719264092056299	-2.76899870575163	-0.443949069559176	0.657342944224507	0.983589380738033	Transcript	Hippocampus
ENST00000509128.5	ENSG00000138002.14	ENSG00000138002	IFT172	0.116562343107574	-2.86858506491776	0.443936376533351	0.657352112863759	0.983589380738033	Transcript	Hippocampus
ENST00000476912.1	ENSG00000148481.13	ENSG00000148481	FAM188A	-0.0533106642374373	-2.29754430716853	-0.443932965259725	0.657354576960952	0.983589380738033	Transcript	Hippocampus
ENST00000300900.8	ENSG00000167434.9	ENSG00000167434	CA4	-0.0409623350796247	0.653010328853475	-0.44392954248571	0.657357049369088	0.983589380738033	Transcript	Hippocampus
ENST00000462316.5	ENSG00000155561.14	ENSG00000155561	NUP205	0.0500128215970631	-2.49716166116673	0.443921726813917	0.657362694959114	0.983589380738033	Transcript	Hippocampus
ENST00000273968.4	ENSG00000145337.4	ENSG00000145337	PYURF	0.0150201290054656	4.16741914507415	0.443920962463893	0.657363247082491	0.983589380738033	Transcript	Hippocampus
ENST00000367509.8	ENSG00000121481.10	ENSG00000121481	RNF2	-0.0813607424547103	-0.752502530440023	-0.443911413265085	0.657370144901329	0.983589380738033	Transcript	Hippocampus
ENST00000496484.1	ENSG00000131368.7	ENSG00000131368	MRPS25	0.0158656344811624	1.23379397781553	0.443908486247431	0.657372259224629	0.983589380738033	Transcript	Hippocampus
ENST00000586057.5	ENSG00000035862.12	ENSG00000035862	TIMP2	0.0706102801609839	3.84617651396096	0.443873871506853	0.657397263297844	0.983589380738033	Transcript	Hippocampus
ENST00000216034.5	ENSG00000100216.5	ENSG00000100216	TOMM22	0.0120403788422161	3.69274368489862	0.443864350998301	0.657404140536439	0.983589380738033	Transcript	Hippocampus
ENST00000485409.5	ENSG00000075711.20	ENSG00000075711	DLG1	-0.0613810031842669	-2.57117755000578	-0.443861036707841	0.657406534655535	0.983589380738033	Transcript	Hippocampus
ENST00000547914.5	ENSG00000196531.10	ENSG00000196531	NACA	-0.0372108216618167	1.83979745569596	-0.443777615862456	0.657466795907262	0.983589380738033	Transcript	Hippocampus
ENST00000568255.1	ENSG00000174197.16	ENSG00000174197	MGA	-0.0339038810563403	-0.83320112649611	-0.443763455918966	0.657477024938538	0.983589380738033	Transcript	Hippocampus
ENST00000486897.5	ENSG00000134686.17	ENSG00000134686	PHC2	-0.114711611426815	-2.6743817350452	-0.443753375031459	0.657484307331263	0.983589380738033	Transcript	Hippocampus
ENST00000590597.6	ENSG00000121289.17	ENSG00000121289	CEP89	-0.0528165388195868	-2.31121466290057	-0.443751907194301	0.657485367693665	0.983589380738033	Transcript	Hippocampus
ENST00000508477.5	ENSG00000113594.9	ENSG00000113594	LIFR	-0.033652230558338	-0.913715310656645	-0.443748838584277	0.657487584453175	0.983589380738033	Transcript	Hippocampus
ENST00000623966.1	ENSG00000279529.1	ENSG00000279529	CTD-3222D19.8	0.0167992977048361	0.317462215897136	0.44374206561362	0.657492477248235	0.983589380738033	Transcript	Hippocampus
ENST00000404191.5	ENSG00000163297.16	ENSG00000163297	ANTXR2	0.141094683736871	-2.38506989701026	0.443727744355064	0.657502822976179	0.983589380738033	Transcript	Hippocampus
ENST00000587236.1	ENSG00000167685.14	ENSG00000167685	ZNF444	-0.0156300604452484	2.0113234988751	-0.443712686447969	0.657513700932699	0.983589380738033	Transcript	Hippocampus
ENST00000467009.1	ENSG00000116580.18	ENSG00000116580	GON4L	-0.0134087849145655	1.07177012743889	-0.443706482708951	0.657518182586218	0.983589380738033	Transcript	Hippocampus
ENST00000505854.5	ENSG00000205302.6	ENSG00000205302	SNX2	-0.065206732918601	-1.27818574599567	-0.443683668890245	0.657534663661623	0.983589380738033	Transcript	Hippocampus
ENST00000620048.4	ENSG00000213047.11	ENSG00000213047	DENND1B	0.0189868406979458	3.08303941546958	0.443613175701167	0.657585590149675	0.983589380738033	Transcript	Hippocampus
ENST00000537894.5	ENSG00000179813.6	ENSG00000179813	FAM216B	-0.138359540544532	-0.889514589121743	-0.44359749220702	0.657596920614206	0.983589380738033	Transcript	Hippocampus
ENST00000356929.3	ENSG00000182141.10	ENSG00000182141	ZNF708	0.0174357121373333	4.60140535921039	0.443560022189787	0.657623990966863	0.983589380738033	Transcript	Hippocampus
ENST00000323130.7	ENSG00000164953.15	ENSG00000164953	TMEM67	-0.0814135132599196	0.524683903711307	-0.443556291062415	0.657626686558331	0.983589380738033	Transcript	Hippocampus
ENST00000519668.1	ENSG00000104218.14	ENSG00000104218	CSPP1	-0.0257245617277815	1.89537246040305	-0.443547733839223	0.657632868829405	0.983589380738033	Transcript	Hippocampus
ENST00000392485.2	ENSG00000161547.15	ENSG00000161547	SRSF2	0.0198274630241392	3.57095453368351	0.443538603248841	0.657639465362586	0.983589380738033	Transcript	Hippocampus
ENST00000469539.1	ENSG00000216895.9	ENSG00000216895	AC009403.2	-0.0379918504040498	0.439461578491978	-0.443534716501968	0.657642273409802	0.983589380738033	Transcript	Hippocampus
ENST00000465775.1	ENSG00000133103.16	ENSG00000133103	COG6	0.0264282577545513	-0.970891208141382	0.443530864197152	0.657645056578546	0.983589380738033	Transcript	Hippocampus
ENST00000377491.5	ENSG00000116288.12	ENSG00000116288	PARK7	0.0883037441005803	-2.3197435771093	0.44352727501445	0.65764764965415	0.983589380738033	Transcript	Hippocampus
ENST00000546365.5	ENSG00000028203.17	ENSG00000028203	VEZT	0.11258172274936	-3.56533264837023	0.443508340709853	0.65766132918322	0.983589380738033	Transcript	Hippocampus
ENST00000565512.5	ENSG00000259905.5	ENSG00000259905	PWRN1	-0.0424281464828592	-1.29344677233394	-0.443471297808554	0.657688092022409	0.983589380738033	Transcript	Hippocampus
ENST00000605057.5	ENSG00000100813.14	ENSG00000100813	ACIN1	0.0099546984063489	4.88517363036495	0.443462340859787	0.657694563325183	0.983589380738033	Transcript	Hippocampus
ENST00000610109.1	ENSG00000272690.5	ENSG00000272690	RP11-803B1.8	-0.0174789984667677	1.01235628817866	-0.443447006777631	0.657705642100626	0.983589380738033	Transcript	Hippocampus
ENST00000540977.1	ENSG00000064490.13	ENSG00000064490	RFXANK	-0.0599683194331631	-0.561028636794491	-0.443439783382904	0.657710860982882	0.983589380738033	Transcript	Hippocampus
ENST00000467316.1	ENSG00000152128.13	ENSG00000152128	TMEM163	-0.0451685173701923	-1.44631835943133	-0.443433286985307	0.657715554626076	0.983589380738033	Transcript	Hippocampus
ENST00000417368.6	ENSG00000008311.14	ENSG00000008311	AASS	-0.0213766439482877	3.93284873325226	-0.443417703112776	0.657726814019459	0.983589380738033	Transcript	Hippocampus
ENST00000367010.5	ENSG00000054392.12	ENSG00000054392	HHAT	0.136200791847916	-3.97077150404985	0.44341717663236	0.657727194404458	0.983589380738033	Transcript	Hippocampus
ENST00000583958.1	ENSG00000108510.9	ENSG00000108510	MED13	-0.0160293765432157	2.35216255677479	-0.44337831797585	0.657755270243386	0.983589380738033	Transcript	Hippocampus
ENST00000496860.1	ENSG00000122674.11	ENSG00000122674	CCZ1	0.121949256673696	-4.20073579428937	0.443369469765474	0.657761663247797	0.983589380738033	Transcript	Hippocampus
ENST00000432169.5	ENSG00000023228.13	ENSG00000023228	NDUFS1	-0.148828489582747	-3.48631052460788	-0.443360353686529	0.657768249818759	0.983589380738033	Transcript	Hippocampus
ENST00000494787.6	ENSG00000182473.21	ENSG00000182473	EXOC7	0.0402677156487701	-2.10629520628521	0.44335692562243	0.657770726678657	0.983589380738033	Transcript	Hippocampus
ENST00000446662.5	ENSG00000237296.9	ENSG00000237296	SMG1P1	-0.0215044658082194	1.78312644201426	-0.443337955210601	0.657784433331969	0.983589380738033	Transcript	Hippocampus
ENST00000523193.5	ENSG00000076554.15	ENSG00000076554	TPD52	-0.0436614749769753	-1.48561214772146	-0.443318081032911	0.65779879310532	0.983589380738033	Transcript	Hippocampus
ENST00000239449.6	ENSG00000120327.6	ENSG00000120327	PCDHB14	-0.0145500751179707	3.11523813027889	-0.443306916936333	0.657806859602683	0.983589380738033	Transcript	Hippocampus
ENST00000328195.7	ENSG00000147471.11	ENSG00000147471	PROSC	0.0111211967418166	4.24812804226257	0.443305385275472	0.657807966290811	0.983589380738033	Transcript	Hippocampus
ENST00000540843.5	ENSG00000137497.17	ENSG00000137497	NUMA1	0.0849785517162734	0.690126479825292	0.443299651616883	0.657812109102246	0.983589380738033	Transcript	Hippocampus
ENST00000612590.1	ENSG00000234665.8	ENSG00000234665	RP11-262H14.3	0.0324194897272291	-0.89080949636447	0.443269790907285	0.657833684901607	0.983589380738033	Transcript	Hippocampus
ENST00000398208.2	ENSG00000160193.11	ENSG00000160193	WDR4	0.119076889298958	-0.747932578354397	0.443257257381918	0.657842741061986	0.983589380738033	Transcript	Hippocampus
ENST00000577222.5	ENSG00000130255.12	ENSG00000130255	RPL36	0.0651292193138834	-2.64763078916584	0.443243665257531	0.657852562175282	0.983589380738033	Transcript	Hippocampus
ENST00000620266.1	ENSG00000278730.1	ENSG00000278730	RP11-147L13.11	-0.0102995380533159	4.71396773111928	-0.443216869696021	0.657871923726032	0.983589380738033	Transcript	Hippocampus
ENST00000485330.5	ENSG00000163607.15	ENSG00000163607	GTPBP8	0.0192666230945928	-0.272818715601648	0.443205882665009	0.657879862643213	0.983589380738033	Transcript	Hippocampus
ENST00000344095.8	ENSG00000106290.14	ENSG00000106290	TAF6	-0.0225467980955623	2.14922642254443	-0.443176368592149	0.657901188867506	0.983589380738033	Transcript	Hippocampus
ENST00000337872.8	ENSG00000168826.15	ENSG00000168826	ZBTB49	0.0432221469461053	0.900806515933547	0.44315329753719	0.657917859702497	0.983589380738033	Transcript	Hippocampus
ENST00000462119.5	ENSG00000009413.15	ENSG00000009413	REV3L	-0.023937847069983	1.14908481500099	-0.443142824761817	0.657925427245939	0.983589380738033	Transcript	Hippocampus
ENST00000370025.8	ENSG00000134186.11	ENSG00000134186	PRPF38B	0.0140681490827006	3.89488588652972	0.443138236738005	0.657928742526215	0.983589380738033	Transcript	Hippocampus
ENST00000253055.7	ENSG00000130758.7	ENSG00000130758	MAP3K10	-0.0266688775642101	4.55914451496032	-0.443126679724227	0.657937093589496	0.983589380738033	Transcript	Hippocampus
ENST00000569363.1	ENSG00000197912.13	ENSG00000197912	SPG7	-0.0297468207717497	-1.63285740040548	-0.443111592955244	0.657947995307735	0.983589380738033	Transcript	Hippocampus
ENST00000462055.5	ENSG00000131558.14	ENSG00000131558	EXOC4	0.0178404740260473	0.999893210298555	0.443108528705376	0.657950209547468	0.983589380738033	Transcript	Hippocampus
ENST00000563764.2	ENSG00000261833.2	ENSG00000261833	RP11-58C22.1	0.0499723408789588	-2.55724731630722	0.443097660496615	0.657958062984732	0.983589380738033	Transcript	Hippocampus
ENST00000477427.1	ENSG00000116539.11	ENSG00000116539	ASH1L	0.0211336409315039	-0.950536914839208	0.443060219771235	0.657985118182908	0.983589380738033	Transcript	Hippocampus
ENST00000431206.6	ENSG00000185627.17	ENSG00000185627	PSMD13	-0.142488258607695	-1.34901885267022	-0.443038811030502	0.658000588644159	0.983589380738033	Transcript	Hippocampus
ENST00000541633.5	ENSG00000110841.13	ENSG00000110841	PPFIBP1	0.029960436862561	-0.805994398943921	0.443027831868525	0.658008522502735	0.983589380738033	Transcript	Hippocampus
ENST00000455959.7	ENSG00000140612.13	ENSG00000140612	SEC11A	0.0417922864296812	0.786960298786843	0.443016164998414	0.658016953361396	0.983589380738033	Transcript	Hippocampus
ENST00000581950.5	ENSG00000101751.10	ENSG00000101751	POLI	-0.0375306434623904	-1.34304613741846	-0.442971399003122	0.658049303126471	0.983589380738033	Transcript	Hippocampus
ENST00000464483.1	ENSG00000082153.17	ENSG00000082153	BZW1	0.0297902382889519	1.07290017795399	0.442951471888855	0.658063703492604	0.983589380738033	Transcript	Hippocampus
ENST00000471603.6	ENSG00000008710.18	ENSG00000008710	PKD1	-0.0200451279059008	2.41590741810413	-0.442945043817963	0.658068348777147	0.983589380738033	Transcript	Hippocampus
ENST00000380682.5	ENSG00000169933.12	ENSG00000169933	FRMPD4	0.040843849652418	4.72333882813718	0.442921386989175	0.658085444642573	0.983589380738033	Transcript	Hippocampus
ENST00000358460.8	ENSG00000182518.13	ENSG00000182518	FAM104B	-0.0194625777177331	0.931157546593047	-0.442906079002073	0.658096507222138	0.983589380738033	Transcript	Hippocampus
ENST00000400075.3	ENSG00000154727.10	ENSG00000154727	GABPA	-0.0181290646882542	3.67296441144931	-0.442894497853561	0.65810487658779	0.983589380738033	Transcript	Hippocampus
ENST00000417646.2	ENSG00000234345.2	ENSG00000234345	LL0XNC01-116E7.1	0.0275604976506365	-0.433216103133437	0.44289364677223	0.658105491641686	0.983589380738033	Transcript	Hippocampus
ENST00000496404.1	ENSG00000116254.17	ENSG00000116254	CHD5	-0.095649129620535	2.92032557267431	-0.442859990339452	0.658129814438912	0.983589380738033	Transcript	Hippocampus
ENST00000371376.1	ENSG00000081870.11	ENSG00000081870	HSPB11	0.0247772635274425	-0.631352908082471	0.442859344502358	0.658130281175371	0.983589380738033	Transcript	Hippocampus
ENST00000370017.7	ENSG00000143107.8	ENSG00000143107	FNDC7	-0.0547401448645952	-1.26719616602779	-0.442846764257422	0.658139372750109	0.983589380738033	Transcript	Hippocampus
ENST00000473027.1	ENSG00000239570.1	ENSG00000239570	SETP11	0.0326362870446518	-1.16873678555225	0.44283287275867	0.658149412009416	0.983589380738033	Transcript	Hippocampus
ENST00000569102.1	ENSG00000167191.11	ENSG00000167191	GPRC5B	0.121811707451808	-0.58909093014426	0.442828115488579	0.658152850059301	0.983589380738033	Transcript	Hippocampus
ENST00000342752.8	ENSG00000176956.12	ENSG00000176956	LY6H	-0.0908447608806184	2.8396162318285	-0.4428278200764	0.658153063552108	0.983589380738033	Transcript	Hippocampus
ENST00000372548.8	ENSG00000147231.13	ENSG00000147231	CXorf57	0.0237699930920934	2.27342332603317	0.442776312339713	0.658190288346771	0.983589380738033	Transcript	Hippocampus
ENST00000445416.5	ENSG00000196440.11	ENSG00000196440	ARMCX4	-0.0265149279135573	0.860078827274667	-0.442754695400468	0.658205911226605	0.983589380738033	Transcript	Hippocampus
ENST00000604157.1	ENSG00000268471.5	ENSG00000268471	MIR4453	-0.0113501373381643	1.50959893917004	-0.442734280383562	0.658220665597083	0.983589380738033	Transcript	Hippocampus
ENST00000409126.5	ENSG00000182957.15	ENSG00000182957	SPATA13	-0.157635924550611	-3.27636274435187	-0.442718803179589	0.658231851393344	0.983589380738033	Transcript	Hippocampus
ENST00000479614.1	ENSG00000196712.16	ENSG00000196712	NF1	-0.118386628395595	-4.50092315605795	-0.442713258394544	0.658235858778992	0.983589380738033	Transcript	Hippocampus
ENST00000608805.1	ENSG00000227218.7	ENSG00000227218	RP11-203J24.8	-0.0137688355285658	1.56696968027837	-0.442704707252361	0.65824203897017	0.983589380738033	Transcript	Hippocampus
ENST00000455444.6	ENSG00000065717.14	ENSG00000065717	TLE2	-0.169003019366365	-1.98035723357398	-0.442704299204752	0.658242333880158	0.983589380738033	Transcript	Hippocampus
ENST00000448177.1	ENSG00000151093.7	ENSG00000151093	OXSM	0.102307188496821	-1.63167791092096	0.442694790450268	0.658249206197962	0.983589380738033	Transcript	Hippocampus
ENST00000374018.5	ENSG00000124562.9	ENSG00000124562	SNRPC	-0.0744701658343981	-0.525579506226647	-0.44268086625753	0.658259269763619	0.983589380738033	Transcript	Hippocampus
ENST00000339837.9	ENSG00000163864.15	ENSG00000163864	NMNAT3	0.0978480591385477	-0.130669919742456	0.442667406660156	0.658268997606895	0.983589380738033	Transcript	Hippocampus
ENST00000248041.12	ENSG00000171903.16	ENSG00000171903	CYP4F11	-0.0780862723803038	0.80777019990094	-0.442662422243985	0.658272600078527	0.983589380738033	Transcript	Hippocampus
ENST00000560749.1	ENSG00000157483.8	ENSG00000157483	MYO1E	0.0496832998234456	0.765256203559835	0.442637788762251	0.658290403969514	0.983589380738033	Transcript	Hippocampus
ENST00000486093.5	ENSG00000099282.9	ENSG00000099282	TSPAN15	0.100371619530905	-3.57376653478903	0.442626616748247	0.658298478625842	0.983589380738033	Transcript	Hippocampus
ENST00000533656.1	ENSG00000149823.7	ENSG00000149823	VPS51	0.0278274340924092	-0.790147997872401	0.442623835951409	0.658300488473687	0.983589380738033	Transcript	Hippocampus
ENST00000584496.1	ENSG00000161509.13	ENSG00000161509	GRIN2C	-0.073484876955634	-1.87248421172947	-0.44262311514014	0.658301009447417	0.983589380738033	Transcript	Hippocampus
ENST00000360796.9	ENSG00000168000.14	ENSG00000168000	BSCL2	0.0271429106370186	5.73381803964735	0.442598230773312	0.658318994980644	0.983589380738033	Transcript	Hippocampus
ENST00000530736.1	ENSG00000166788.9	ENSG00000166788	SAAL1	0.0556107274131709	-2.3683367338761	0.4425957215478	0.65832080857041	0.983589380738033	Transcript	Hippocampus
ENST00000555446.1	ENSG00000259431.5	ENSG00000259431	THTPA	0.0244039205439154	-0.875523085087725	0.44254508826178	0.658357405158156	0.983589380738033	Transcript	Hippocampus
ENST00000561313.5	ENSG00000069966.18	ENSG00000069966	GNB5	-0.123774753360232	-4.24560840240106	-0.442535039890372	0.658364667990249	0.983589380738033	Transcript	Hippocampus
ENST00000378520.7	ENSG00000138078.15	ENSG00000138078	PREPL	-0.0875005718202123	-0.240297760586266	-0.442470861695162	0.658411055918105	0.983589380738033	Transcript	Hippocampus
ENST00000299297.8	ENSG00000166224.16	ENSG00000166224	SGPL1	-0.0921083722145637	-0.788464927355901	-0.442463115639733	0.658416654847612	0.983589380738033	Transcript	Hippocampus
ENST00000421325.3	ENSG00000273540.2	ENSG00000273540	AGBL1	0.141376165430293	-3.42162449656924	0.442441675943385	0.65843215178362	0.983589380738033	Transcript	Hippocampus
ENST00000473325.5	ENSG00000158816.15	ENSG00000158816	VWA5B1	-0.0238830387563482	2.23516362196852	-0.442439352475183	0.658433831230342	0.983589380738033	Transcript	Hippocampus
ENST00000631382.1	ENSG00000164741.14	ENSG00000164741	DLC1	0.0481076590806467	-0.650534915618032	0.442415544242159	0.658451040370764	0.983589380738033	Transcript	Hippocampus
ENST00000464592.5	ENSG00000204256.12	ENSG00000204256	BRD2	0.0190764916576993	1.31513788811412	0.442406620138881	0.658457490965428	0.983589380738033	Transcript	Hippocampus
ENST00000438786.1	ENSG00000115474.6	ENSG00000115474	KCNJ13	0.156548602824876	-3.58466526112294	0.442397870035174	0.658463815813056	0.983589380738033	Transcript	Hippocampus
ENST00000452274.6	ENSG00000074054.17	ENSG00000074054	CLASP1	-0.105249893292213	1.85493356731231	-0.442396697215603	0.658464663565454	0.983589380738033	Transcript	Hippocampus
ENST00000537502.5	ENSG00000154930.14	ENSG00000154930	ACSS1	-0.052644068909332	1.03209321379474	-0.442391764711403	0.658468228945863	0.983589380738033	Transcript	Hippocampus
ENST00000372114.3	ENSG00000172315.5	ENSG00000172315	TP53RK	-0.0127435673691644	3.13188401709491	-0.442381705891301	0.658475499824481	0.983589380738033	Transcript	Hippocampus
ENST00000494582.1	ENSG00000214381.4	ENSG00000214381	LINC00488	-0.0460540244891118	-1.22427331976286	-0.442364973424433	0.658487594727948	0.983589380738033	Transcript	Hippocampus
ENST00000465606.5	ENSG00000183773.15	ENSG00000183773	AIFM3	-0.113923798099037	1.32333044196374	-0.442360147557183	0.658491083076553	0.983589380738033	Transcript	Hippocampus
ENST00000380075.6	ENSG00000138100.13	ENSG00000138100	TRIM54	-0.0678694414484744	-0.925199633111179	-0.442321552478532	0.658518981561457	0.983589380738033	Transcript	Hippocampus
ENST00000494029.5	ENSG00000089101.17	ENSG00000089101	CFAP61	-0.0388637415141102	-1.79310039215655	-0.442312176149015	0.658525759321162	0.983589380738033	Transcript	Hippocampus
ENST00000471000.1	ENSG00000107882.11	ENSG00000107882	SUFU	0.0578240819126032	-2.54306414465374	0.442300539249054	0.658534171192659	0.983589380738033	Transcript	Hippocampus
ENST00000459958.2	ENSG00000177731.15	ENSG00000177731	FLII	0.0839163074368174	-2.72985407252396	0.442279861667553	0.65854911833535	0.983589380738033	Transcript	Hippocampus
ENST00000428963.6	ENSG00000166451.13	ENSG00000166451	CENPN	0.0882587111004373	-2.31510019884247	0.442243147837853	0.658575657891305	0.983589380738033	Transcript	Hippocampus
ENST00000373461.8	ENSG00000132821.11	ENSG00000132821	VSTM2L	-0.0366188060231938	4.60871230487692	-0.442235165321691	0.658581428319903	0.983589380738033	Transcript	Hippocampus
ENST00000557046.1	ENSG00000029364.11	ENSG00000029364	SLC39A9	-0.0554353663154016	-1.16766077187509	-0.442225091017137	0.658588710896792	0.983589380738033	Transcript	Hippocampus
ENST00000466171.1	ENSG00000125633.10	ENSG00000125633	CCDC93	-0.0271421855465483	-1.1436593006933	-0.442210600876115	0.65859918567845	0.983589380738033	Transcript	Hippocampus
ENST00000520713.5	ENSG00000186106.11	ENSG00000186106	ANKRD46	0.0219398011894544	-0.161403463505399	0.442209153633661	0.658600231879604	0.983589380738033	Transcript	Hippocampus
ENST00000461179.2	ENSG00000162779.21	ENSG00000162779	AXDND1	0.0944495778708479	-3.14164513529978	0.442147281218039	0.658644959631076	0.983589380738033	Transcript	Hippocampus
ENST00000592722.1	ENSG00000105556.11	ENSG00000105556	MIER2	0.0344066285701556	-1.86574808303159	0.442144486301	0.658646980113785	0.983589380738033	Transcript	Hippocampus
ENST00000561251.5	ENSG00000022976.15	ENSG00000022976	ZNF839	0.038207365490153	-1.95528027615134	0.442095183857	0.658682621917819	0.983589380738033	Transcript	Hippocampus
ENST00000545588.5	ENSG00000058673.15	ENSG00000058673	ZC3H11A	0.0180764596147985	5.30800441767679	0.442093957805084	0.658683508267212	0.983589380738033	Transcript	Hippocampus
ENST00000558828.5	ENSG00000103740.9	ENSG00000103740	ACSBG1	-0.108786394459785	-3.48445446597619	-0.442083688814886	0.65869093204453	0.983589380738033	Transcript	Hippocampus
ENST00000557108.5	ENSG00000224078.12	ENSG00000224078	SNHG14	0.017160605249177	6.56119072755616	0.442046830249948	0.658717578543337	0.983589380738033	Transcript	Hippocampus
ENST00000484913.5	ENSG00000127980.15	ENSG00000127980	PEX1	0.0438695754696247	2.01630946409614	0.442039656608836	0.658722764699774	0.983589380738033	Transcript	Hippocampus
ENST00000413543.6	ENSG00000077684.15	ENSG00000077684	JADE1	0.0135266388840539	2.73855419918417	0.442037440429844	0.658724366881243	0.983589380738033	Transcript	Hippocampus
ENST00000551734.1	ENSG00000075035.9	ENSG00000075035	WSCD2	-0.0719207276052229	-2.28098524170748	-0.442012108932289	0.658742680340465	0.983589380738033	Transcript	Hippocampus
ENST00000316361.8	ENSG00000177301.13	ENSG00000177301	KCNA2	-0.120216836271688	-0.0484178510982177	-0.441977500647819	0.658767700804395	0.983589380738033	Transcript	Hippocampus
ENST00000550881.1	ENSG00000120837.7	ENSG00000120837	NFYB	-0.0297029414586922	-1.76244249229766	-0.441967651049389	0.658774821756868	0.983589380738033	Transcript	Hippocampus
ENST00000558662.5	ENSG00000147421.17	ENSG00000147421	HMBOX1	-0.0244198606804437	1.30740417901285	-0.441966985841538	0.658775302682517	0.983589380738033	Transcript	Hippocampus
ENST00000265970.11	ENSG00000011405.13	ENSG00000011405	PIK3C2A	-0.0149653815623001	6.2028716811267	-0.441957317700051	0.658782292479553	0.983589380738033	Transcript	Hippocampus
ENST00000492681.1	ENSG00000161267.11	ENSG00000161267	BDH1	-0.026761320719942	-0.279584787749763	-0.441928183125272	0.658803356146722	0.983589380738033	Transcript	Hippocampus
ENST00000272117.7	ENSG00000143772.9	ENSG00000143772	ITPKB	-0.0243210165992727	6.20249428082512	-0.441925610733181	0.658805215943603	0.983589380738033	Transcript	Hippocampus
ENST00000535699.5	ENSG00000134376.14	ENSG00000134376	CRB1	-0.115846772789587	0.896676843062662	-0.441906447741093	0.658819070536212	0.983589380738033	Transcript	Hippocampus
ENST00000512706.5	ENSG00000163743.13	ENSG00000163743	RCHY1	0.114970205657	-1.90051311600343	0.441895454110166	0.658827018840644	0.983589380738033	Transcript	Hippocampus
ENST00000366511.1	ENSG00000162852.13	ENSG00000162852	CNST	0.0419353689857288	-1.30541289815484	0.441892536095568	0.658829128547616	0.983589380738033	Transcript	Hippocampus
ENST00000444761.6	ENSG00000180398.11	ENSG00000180398	MCFD2	0.124632026437687	-2.18550139212445	0.441866931239908	0.658847640820893	0.983589380738033	Transcript	Hippocampus
ENST00000424208.5	ENSG00000224078.12	ENSG00000224078	SNHG14	-0.03149926710154	3.38721670877352	-0.441865339765283	0.658848791461653	0.983589380738033	Transcript	Hippocampus
ENST00000606386.1	ENSG00000144290.16	ENSG00000144290	SLC4A10	0.0373606308205234	-1.90079283885429	0.441861282702089	0.658851724733755	0.983589380738033	Transcript	Hippocampus
ENST00000430166.5	ENSG00000225733.5	ENSG00000225733	FGD5-AS1	-0.0415254348200589	-1.63766396642559	-0.441844098965667	0.658864148698896	0.983589380738033	Transcript	Hippocampus
ENST00000586650.5	ENSG00000188554.13	ENSG00000188554	NBR1	0.0207336957903006	-0.499743906210872	0.441832144240483	0.658872792107032	0.983589380738033	Transcript	Hippocampus
ENST00000486845.1	ENSG00000112511.17	ENSG00000112511	PHF1	-0.046729369060143	-1.15174807367772	-0.441826914055991	0.658876573606857	0.983589380738033	Transcript	Hippocampus
ENST00000467028.1	ENSG00000243516.1	ENSG00000243516	RPL12P40	-0.0440632587326437	-2.4033218563545	-0.441805788426826	0.658891847834613	0.983589380738033	Transcript	Hippocampus
ENST00000584437.5	ENSG00000108375.12	ENSG00000108375	RNF43	-0.0278690888710857	0.406293945544821	-0.441794351143142	0.658900117265738	0.983589380738033	Transcript	Hippocampus
ENST00000509492.2	ENSG00000146350.13	ENSG00000146350	TBC1D32	0.0302673880357777	-1.67483570807708	0.441779254232156	0.65891103275952	0.983589380738033	Transcript	Hippocampus
ENST00000475023.1	ENSG00000148090.11	ENSG00000148090	AUH	0.0266744921314143	-1.26013925326273	0.441759239597341	0.658925504019252	0.983592952005274	Transcript	Hippocampus
ENST00000369559.8	ENSG00000163349.21	ENSG00000163349	HIPK1	-0.116919594401395	-0.0392614636311842	-0.441709746467172	0.658961289781445	0.983628339196613	Transcript	Hippocampus
ENST00000520911.5	ENSG00000113269.13	ENSG00000113269	RNF130	0.0444652676149489	2.69120267361313	0.441654396423053	0.659001311284943	0.983670047645346	Transcript	Hippocampus
ENST00000588052.5	ENSG00000095066.11	ENSG00000095066	HOOK2	-0.0248823631795541	-0.655180283773657	-0.441617234819119	0.659028181971982	0.983673984836132	Transcript	Hippocampus
ENST00000638010.1	ENSG00000164904.16	ENSG00000164904	ALDH7A1	-0.0287825770662679	-0.339931699191106	-0.441609202814552	0.659033989784798	0.983673984836132	Transcript	Hippocampus
ENST00000483773.1	ENSG00000143756.11	ENSG00000143756	FBXO28	-0.0429903481887177	-1.4789623461118	-0.441585389409537	0.659051208994811	0.983673984836132	Transcript	Hippocampus
ENST00000302091.9	ENSG00000170469.10	ENSG00000170469	SPATA24	-0.052497853781954	-2.54328747157112	-0.441583924364848	0.659052268358361	0.983673984836132	Transcript	Hippocampus
ENST00000316902.11	ENSG00000092068.19	ENSG00000092068	SLC7A8	0.0302478569700931	3.14542169774437	0.441526034530993	0.659094128641422	0.983687589422533	Transcript	Hippocampus
ENST00000452773.5	ENSG00000001631.15	ENSG00000001631	KRIT1	0.111699248073098	-2.9640038669811	0.441490191585238	0.659120047302294	0.983687589422533	Transcript	Hippocampus
ENST00000548796.1	ENSG00000179364.13	ENSG00000179364	PACS2	0.0254894282653688	0.592548553819558	0.441487104773296	0.659122279449215	0.983687589422533	Transcript	Hippocampus
ENST00000503980.1	ENSG00000120251.18	ENSG00000120251	GRIA2	0.0249241216167874	2.81457426781196	0.441478838717431	0.659128256845257	0.983687589422533	Transcript	Hippocampus
ENST00000510411.5	ENSG00000169045.17	ENSG00000169045	HNRNPH1	0.157076360099922	-0.0311337684627793	0.441476510164847	0.659129940685028	0.983687589422533	Transcript	Hippocampus
ENST00000361565.8	ENSG00000198700.9	ENSG00000198700	IPO9	-0.0079492542467564	6.07055759732929	-0.441433483835112	0.659161054507688	0.983687589422533	Transcript	Hippocampus
ENST00000373847.5	ENSG00000119397.16	ENSG00000119397	CNTRL	0.0268996511253463	0.975375524985509	0.441425152532562	0.659167079228287	0.983687589422533	Transcript	Hippocampus
ENST00000514547.1	ENSG00000145331.13	ENSG00000145331	TRMT10A	0.105256303900084	-3.40502045585993	0.441425046203572	0.659167156119463	0.983687589422533	Transcript	Hippocampus
ENST00000423048.5	ENSG00000116127.17	ENSG00000116127	ALMS1	-0.0222796796543314	3.10319701338402	-0.441420970524534	0.659170103425224	0.983687589422533	Transcript	Hippocampus
ENST00000612661.1	ENSG00000277443.2	ENSG00000277443	MARCKS	0.0196902183349774	6.38782962834681	0.441358498750539	0.659215280223462	0.983688880886729	Transcript	Hippocampus
ENST00000597347.5	ENSG00000242808.7	ENSG00000242808	SOX2-OT	0.0322342733358176	0.659247580066019	0.44132458875328	0.659239802942494	0.983688880886729	Transcript	Hippocampus
ENST00000297056.10	ENSG00000164535.14	ENSG00000164535	DAGLB	0.0164163068903426	3.00585575129527	0.441303249726764	0.659255234891411	0.983688880886729	Transcript	Hippocampus
ENST00000497347.5	ENSG00000185513.14	ENSG00000185513	L3MBTL1	-0.045921839205998	-2.21577369305849	-0.441287012820627	0.659266977188465	0.983688880886729	Transcript	Hippocampus
ENST00000392439.7	ENSG00000150967.17	ENSG00000150967	ABCB9	-0.133603650546812	-3.33050421987759	-0.441286961911269	0.659267014005513	0.983688880886729	Transcript	Hippocampus
ENST00000440394.7	ENSG00000082805.19	ENSG00000082805	ERC1	-0.14346380531582	1.3792741132098	-0.441282907007271	0.659269946467005	0.983688880886729	Transcript	Hippocampus
ENST00000636661.1	ENSG00000114859.15	ENSG00000114859	CLCN2	0.013534049455078	2.88314575527303	0.441273896502594	0.659276462782642	0.983688880886729	Transcript	Hippocampus
ENST00000431614.5	ENSG00000162869.15	ENSG00000162869	PPP1R21	-0.0474594171193367	0.735114818013905	-0.441263357740637	0.659284084353092	0.983688880886729	Transcript	Hippocampus
ENST00000511407.1	ENSG00000178722.12	ENSG00000178722	C5orf64	-0.048878511426194	-2.40502401552344	-0.441253785927747	0.659291006662467	0.983688880886729	Transcript	Hippocampus
ENST00000316005.11	ENSG00000065243.19	ENSG00000065243	PKN2	0.0144366397827217	2.45569498061254	0.441243298636174	0.659298591077206	0.983688880886729	Transcript	Hippocampus
ENST00000575231.1	ENSG00000261884.2	ENSG00000261884	CTC-479C5.12	0.012461876438383	1.94415093461567	0.441221274062448	0.659314519374921	0.983688880886729	Transcript	Hippocampus
ENST00000590253.2	ENSG00000141349.8	ENSG00000141349	G6PC3	0.0235941277589795	0.971467988356238	0.441200235942174	0.659329734408719	0.983688880886729	Transcript	Hippocampus
ENST00000336180.6	ENSG00000106683.14	ENSG00000106683	LIMK1	-0.0272384553651545	4.91211910055507	-0.441171439952326	0.659350560261043	0.983688880886729	Transcript	Hippocampus
ENST00000361588.5	ENSG00000132692.18	ENSG00000132692	BCAN	0.0244202374732741	3.05904120722721	0.441169536047695	0.659351937213389	0.983688880886729	Transcript	Hippocampus
ENST00000451303.1	ENSG00000119396.10	ENSG00000119396	RAB14	-0.14469001377086	-3.54246709987591	-0.441159882840099	0.659358918676954	0.983688880886729	Transcript	Hippocampus
ENST00000296498.3	ENSG00000164099.3	ENSG00000164099	PRSS12	-0.0438347609762885	2.41680133774818	-0.441152512250998	0.659364249308498	0.983688880886729	Transcript	Hippocampus
ENST00000610455.4	ENSG00000140995.16	ENSG00000140995	DEF8	-0.074723791006297	-0.863316202416848	-0.44113431555761	0.6593774097784	0.983690492738987	Transcript	Hippocampus
ENST00000383721.8	ENSG00000114904.12	ENSG00000114904	NEK4	0.0145628731669381	2.92066710999707	0.441051170187712	0.659437544695599	0.983737125897351	Transcript	Hippocampus
ENST00000552738.5	ENSG00000061987.14	ENSG00000061987	MON2	0.139443814287408	-4.55377567199222	0.44102405293994	0.659457157732292	0.983737125897351	Transcript	Hippocampus
ENST00000610413.4	ENSG00000135423.12	ENSG00000135423	GLS2	0.13677355317121	-3.80098379841898	0.440999257511326	0.65947509167731	0.983737125897351	Transcript	Hippocampus
ENST00000421701.1	ENSG00000107951.13	ENSG00000107951	MTPAP	-0.038152475012705	-1.1342541021242	-0.440974503808341	0.659492995639212	0.983737125897351	Transcript	Hippocampus
ENST00000498204.1	ENSG00000119139.17	ENSG00000119139	TJP2	-0.0389245466726769	-1.36235635239227	-0.440972421701788	0.659494501602885	0.983737125897351	Transcript	Hippocampus
ENST00000418724.1	ENSG00000236104.2	ENSG00000236104	ZBTB22	-0.197356486895634	-0.943820963153845	-0.440965879062114	0.659499233827774	0.983737125897351	Transcript	Hippocampus
ENST00000492758.1	ENSG00000128524.4	ENSG00000128524	ATP6V1F	0.0392867860878022	0.877967188577539	0.440957777937044	0.659505093308297	0.983737125897351	Transcript	Hippocampus
ENST00000599029.2	ENSG00000063176.15	ENSG00000063176	SPHK2	-0.0777555418384517	-3.03430748242666	-0.440938803717685	0.659518817295146	0.983737125897351	Transcript	Hippocampus
ENST00000379264.6	ENSG00000164398.12	ENSG00000164398	ACSL6	0.0223148227566159	6.13473987017485	0.440933829453634	0.659522415182067	0.983737125897351	Transcript	Hippocampus
ENST00000425936.1	ENSG00000127989.13	ENSG00000127989	MTERF1	0.0384163519328752	-1.90289392535701	0.440905873665165	0.659542635760726	0.983737125897351	Transcript	Hippocampus
ENST00000316793.7	ENSG00000180914.10	ENSG00000180914	OXTR	-0.032174439210263	1.0114502439583	-0.440878537937332	0.659562408087588	0.983737125897351	Transcript	Hippocampus
ENST00000562743.5	ENSG00000103194.15	ENSG00000103194	USP10	-0.0950602762705157	-0.10767325624888	-0.440822801013539	0.659602724149697	0.983737125897351	Transcript	Hippocampus
ENST00000443318.1	ENSG00000144504.15	ENSG00000144504	ANKMY1	-0.101219785085508	-2.98508474083795	-0.440796878666105	0.659621474840448	0.983737125897351	Transcript	Hippocampus
ENST00000359139.7	ENSG00000100239.15	ENSG00000100239	PPP6R2	0.0807292508260174	1.53994515944703	0.44075389198468	0.659652569332966	0.983737125897351	Transcript	Hippocampus
ENST00000395144.6	ENSG00000114378.16	ENSG00000114378	HYAL1	-0.137035612369781	-2.52721221205808	-0.440743906693399	0.659659792295694	0.983737125897351	Transcript	Hippocampus
ENST00000430097.2	ENSG00000230563.2	ENSG00000230563	RP5-828H9.1	-0.112196178943061	-3.80974773152308	-0.440720048503294	0.659677050490883	0.983737125897351	Transcript	Hippocampus
ENST00000618481.4	ENSG00000099968.17	ENSG00000099968	BCL2L13	-0.10345445939367	2.32851899373082	-0.440711622475304	0.659683145633554	0.983737125897351	Transcript	Hippocampus
ENST00000557538.5	ENSG00000100644.16	ENSG00000100644	HIF1A	-0.149443233512724	1.68931534864557	-0.440701572924228	0.659690415215091	0.983737125897351	Transcript	Hippocampus
ENST00000468513.5	ENSG00000171843.15	ENSG00000171843	MLLT3	-0.0432296187026121	-2.4422072215708	-0.440676958772638	0.659708220582749	0.983737125897351	Transcript	Hippocampus
ENST00000525317.5	ENSG00000110172.11	ENSG00000110172	CHORDC1	-0.0459372741210595	0.847290514169425	-0.440666086579059	0.659716085364121	0.983737125897351	Transcript	Hippocampus
ENST00000257247.11	ENSG00000124942.13	ENSG00000124942	AHNAK	0.0722850765182812	-2.9132610133353	0.440659883392144	0.65972057267319	0.983737125897351	Transcript	Hippocampus
ENST00000409315.5	ENSG00000173744.17	ENSG00000173744	AGFG1	0.181296845447302	-3.59042763789167	0.440659092795926	0.659721144581647	0.983737125897351	Transcript	Hippocampus
ENST00000530430.1	ENSG00000254560.5	ENSG00000254560	BBOX1-AS1	-0.0496703435705451	-1.80375976841308	-0.440637150411108	0.659737017536963	0.983737125897351	Transcript	Hippocampus
ENST00000522238.1	ENSG00000120885.20	ENSG00000120885	CLU	-0.0392930392757263	2.0230177283864	-0.440628359267671	0.65974337702683	0.983737125897351	Transcript	Hippocampus
ENST00000381019.3	ENSG00000100416.12	ENSG00000100416	TRMU	-0.0237063829806416	1.07154013925499	-0.440617431325118	0.659751282305935	0.983737125897351	Transcript	Hippocampus
ENST00000413442.5	ENSG00000166348.18	ENSG00000166348	USP54	0.0518359420053754	0.590018873448585	0.440608309545492	0.659757881035088	0.983737125897351	Transcript	Hippocampus
ENST00000309868.11	ENSG00000173210.19	ENSG00000173210	ABLIM3	0.0622151155618728	3.15092977662117	0.440597059206109	0.659766019608855	0.983737125897351	Transcript	Hippocampus
ENST00000637388.1	ENSG00000165684.4	ENSG00000165684	SNAPC4	-0.0190375710651254	0.811263801047245	-0.440576275159168	0.659781055039329	0.983737125897351	Transcript	Hippocampus
ENST00000593761.5	ENSG00000105402.7	ENSG00000105402	NAPA	0.0989995087433956	0.284327785683126	0.440569732050782	0.659785788431485	0.983737125897351	Transcript	Hippocampus
ENST00000379091.8	ENSG00000205189.11	ENSG00000205189	ZBTB10	-0.0708783777421483	1.51252565784694	-0.440548023022456	0.659801493197362	0.983737125897351	Transcript	Hippocampus
ENST00000484281.1	ENSG00000099246.16	ENSG00000099246	RAB18	-0.0249422493835982	-1.64184120011874	-0.440535220100875	0.659810755169611	0.983737125897351	Transcript	Hippocampus
ENST00000592811.5	ENSG00000125740.13	ENSG00000125740	FOSB	-0.140814842421522	-2.5040910452377	-0.440517641260204	0.659823472253396	0.983737125897351	Transcript	Hippocampus
ENST00000449373.2	ENSG00000116151.13	ENSG00000116151	MORN1	-0.0259629375249812	-0.285040810960027	-0.440495756454843	0.659839304544791	0.983737125897351	Transcript	Hippocampus
ENST00000447484.5	ENSG00000077044.10	ENSG00000077044	DGKD	-0.0968542148911856	-1.41019577485744	-0.440489022117672	0.65984417644839	0.983737125897351	Transcript	Hippocampus
ENST00000592691.1	ENSG00000167674.14	ENSG00000167674	CTB-50L17.10	-0.0350521515590921	-1.64529709348475	-0.440465003191151	0.659861552871031	0.983737125897351	Transcript	Hippocampus
ENST00000463659.1	ENSG00000211456.10	ENSG00000211456	SACM1L	0.0241432155348017	-0.81837217847341	0.440433975578185	0.659883999980254	0.983737125897351	Transcript	Hippocampus
ENST00000194155.6	ENSG00000112852.6	ENSG00000112852	PCDHB2	-0.0187029960371471	2.25200475644629	-0.440430330561503	0.659886637009206	0.983737125897351	Transcript	Hippocampus
ENST00000568042.5	ENSG00000066933.15	ENSG00000066933	MYO9A	0.0377837540337461	0.515656471658746	0.440429197950325	0.659887456410564	0.983737125897351	Transcript	Hippocampus
ENST00000375787.6	ENSG00000213722.8	ENSG00000213722	DDAH2	-0.109203884978042	0.0863725064538941	-0.440427677720009	0.659888556240353	0.983737125897351	Transcript	Hippocampus
ENST00000452851.1	ENSG00000228755.1	ENSG00000228755	PABPC1P8	-0.0535496646441887	-2.13576453380884	-0.440423065075176	0.659891893320933	0.983737125897351	Transcript	Hippocampus
ENST00000372343.7	ENSG00000117408.10	ENSG00000117408	IPO13	0.0144931425346356	5.37712898496128	0.440339638474526	0.659952250601424	0.983741440146511	Transcript	Hippocampus
ENST00000606696.5	ENSG00000237187.8	ENSG00000237187	NR2F1-AS1	0.0269780524056372	2.58451287343045	0.440327674381063	0.659960906537778	0.983741440146511	Transcript	Hippocampus
ENST00000492549.5	ENSG00000128609.14	ENSG00000128609	NDUFA5	0.0264298803081872	-0.621730581615305	0.440326808527162	0.659961532978678	0.983741440146511	Transcript	Hippocampus
ENST00000451104.6	ENSG00000107959.15	ENSG00000107959	PITRM1	-0.157281832746337	-3.3363625534754	-0.440289743211775	0.659988349770556	0.983741440146511	Transcript	Hippocampus
ENST00000455997.5	ENSG00000211456.10	ENSG00000211456	SACM1L	0.0266839751885548	0.593219605577431	0.440271500531257	0.660001548528788	0.983741440146511	Transcript	Hippocampus
ENST00000463954.1	ENSG00000103037.11	ENSG00000103037	SETD6	-0.0138807896507243	0.697203629866272	-0.440266720195529	0.660005007166128	0.983741440146511	Transcript	Hippocampus
ENST00000522574.5	ENSG00000145901.14	ENSG00000145901	TNIP1	-0.043371406158907	-2.04286541136011	-0.440251341090847	0.66001613420517	0.983741440146511	Transcript	Hippocampus
ENST00000334018.10	ENSG00000186998.15	ENSG00000186998	EMID1	-0.0616762249213641	1.49566390441278	-0.440245248894964	0.6600205420315	0.983741440146511	Transcript	Hippocampus
ENST00000373016.3	ENSG00000183386.9	ENSG00000183386	FHL3	0.0797483935477308	-0.192498487808302	0.4402414926225	0.66002325977613	0.983741440146511	Transcript	Hippocampus
ENST00000514960.5	ENSG00000145362.17	ENSG00000145362	ANK2	-0.0840237258490331	3.4481175950682	-0.440239706211397	0.660024552284903	0.983741440146511	Transcript	Hippocampus
ENST00000367712.2	ENSG00000183831.6	ENSG00000183831	ANKRD45	-0.0231621607658514	-0.672885528535693	-0.440235390577064	0.660027674748003	0.983741440146511	Transcript	Hippocampus
ENST00000576160.6	ENSG00000141556.20	ENSG00000141556	TBCD	-0.103102890093436	-2.19855555638922	-0.440171050350482	0.660074227122579	0.983786458732782	Transcript	Hippocampus
ENST00000612484.4	ENSG00000086758.15	ENSG00000086758	HUWE1	0.0890730814814393	3.02086903990828	0.440160249832549	0.660082041799597	0.983786458732782	Transcript	Hippocampus
ENST00000533054.5	ENSG00000154133.14	ENSG00000154133	ROBO4	-0.125383180902669	-4.03403907653418	-0.440142126534384	0.660095154932327	0.983787996656069	Transcript	Hippocampus
ENST00000299626.9	ENSG00000159063.12	ENSG00000159063	ALG8	0.068625433337684	1.62332698834754	0.440115208039834	0.660114632032762	0.983799019035118	Transcript	Hippocampus
ENST00000301998.4	ENSG00000170340.10	ENSG00000170340	B3GNT2	0.0225453903682362	2.86821696587798	0.440059339104374	0.660155057203381	0.983841260306158	Transcript	Hippocampus
ENST00000539326.1	ENSG00000110841.13	ENSG00000110841	PPFIBP1	-0.129330218906244	-0.0307524698879333	-0.440006407823642	0.660193357689604	0.983850607129344	Transcript	Hippocampus
ENST00000409357.5	ENSG00000196290.14	ENSG00000196290	NIF3L1	0.116078761868953	-1.82067413641678	0.440005594068537	0.660193946520727	0.983850607129344	Transcript	Hippocampus
ENST00000611644.4	ENSG00000087502.17	ENSG00000087502	ERGIC2	-0.129702086653085	-4.62195455324515	-0.440000370994369	0.660197725928942	0.983850607129344	Transcript	Hippocampus
ENST00000436066.3	ENSG00000166289.5	ENSG00000166289	PLEKHF1	-0.0300030833260781	-0.333333904858699	-0.439956409974473	0.660229536398424	0.983850607129344	Transcript	Hippocampus
ENST00000369564.5	ENSG00000134262.12	ENSG00000134262	AP4B1	-0.110117476336328	-3.58020260206941	-0.439901457241596	0.66026930140744	0.983850607129344	Transcript	Hippocampus
ENST00000307271.3	ENSG00000171115.3	ENSG00000171115	GIMAP8	0.027836637499925	1.65598369335084	0.439880643923633	0.660284362634728	0.983850607129344	Transcript	Hippocampus
ENST00000530694.5	ENSG00000050165.17	ENSG00000050165	DKK3	0.0348747509712965	-0.956706161539658	0.439869742839058	0.660292251086753	0.983850607129344	Transcript	Hippocampus
ENST00000398022.6	ENSG00000101337.15	ENSG00000101337	TM9SF4	0.0118985756553482	4.71920155488956	0.439850902306098	0.660305884924164	0.983850607129344	Transcript	Hippocampus
ENST00000551304.5	ENSG00000067715.13	ENSG00000067715	SYT1	-0.0346141165393102	-0.377132405426214	-0.439836510815249	0.660316299315517	0.983850607129344	Transcript	Hippocampus
ENST00000525459.1	ENSG00000152894.14	ENSG00000152894	PTPRK	-0.0269378110183795	0.789073979747479	-0.439821042861287	0.660327492762245	0.983850607129344	Transcript	Hippocampus
ENST00000615612.1	ENSG00000128266.8	ENSG00000128266	GNAZ	-0.0119834653100478	5.30683060426965	-0.439818650897379	0.660329223723304	0.983850607129344	Transcript	Hippocampus
ENST00000529733.5	ENSG00000255248.7	ENSG00000255248	MIR100HG	-0.0760891235254728	-1.28979128331688	-0.439816208656932	0.660330991069207	0.983850607129344	Transcript	Hippocampus
ENST00000567605.5	ENSG00000169783.12	ENSG00000169783	LINGO1	0.0775875780353951	-3.00077437169327	0.439800919856482	0.660342054969353	0.983850607129344	Transcript	Hippocampus
ENST00000306177.9	ENSG00000106346.11	ENSG00000106346	USP42	0.0099642807321038	2.68694180632649	0.439779250487913	0.660357736361993	0.983850607129344	Transcript	Hippocampus
ENST00000492690.1	ENSG00000132155.11	ENSG00000132155	RAF1	-0.0313924081216933	-1.05609144094435	-0.43977048355772	0.660364080736833	0.983850607129344	Transcript	Hippocampus
ENST00000415764.5	ENSG00000206140.10	ENSG00000206140	TMEM191C	0.0887364656195279	-2.10760713482496	0.439768596075293	0.660365446656701	0.983850607129344	Transcript	Hippocampus
ENST00000371369.8	ENSG00000125355.15	ENSG00000125355	TMEM255A	-0.0734006367471726	0.264669970812921	-0.439766832149814	0.660366723162783	0.983850607129344	Transcript	Hippocampus
ENST00000552352.1	ENSG00000089169.14	ENSG00000089169	RPH3A	0.0354765944514256	0.0463195455999058	0.43973980375769	0.660386283017347	0.983861747820733	Transcript	Hippocampus
ENST00000527278.5	ENSG00000198039.11	ENSG00000198039	ZNF273	0.0144206823529545	3.24927618507905	0.439679929399763	0.660429613606687	0.983866748975883	Transcript	Hippocampus
ENST00000409283.6	ENSG00000115170.13	ENSG00000115170	ACVR1	-0.0848767061188941	0.310818490532353	-0.439666462297627	0.660439359797247	0.983866748975883	Transcript	Hippocampus
ENST00000432267.2	ENSG00000204685.6	ENSG00000204685	STARD7-AS1	-0.0184158713424151	0.360696329986485	-0.439644926622605	0.660454945363402	0.983866748975883	Transcript	Hippocampus
ENST00000292450.8	ENSG00000166529.14	ENSG00000166529	ZSCAN21	0.0601349290469124	1.30416330829774	0.43960207694369	0.660485956510148	0.983866748975883	Transcript	Hippocampus
ENST00000556985.5	ENSG00000050130.17	ENSG00000050130	JKAMP	0.0900530372137883	-1.87914654958205	0.439596924050522	0.660489685798676	0.983866748975883	Transcript	Hippocampus
ENST00000492225.5	ENSG00000138081.20	ENSG00000138081	FBXO11	0.01715045845972	2.05702954684211	0.43957582352451	0.660504956909896	0.983866748975883	Transcript	Hippocampus
ENST00000295746.12	ENSG00000163507.13	ENSG00000163507	KIAA1524	-0.0991072173728001	-2.01376295835237	-0.439560680310335	0.660515916615544	0.983866748975883	Transcript	Hippocampus
ENST00000429225.2	ENSG00000233063.2	ENSG00000233063	SAR1AP4	-0.0305924302883907	-1.76779317435968	-0.439550801459872	0.660523066345365	0.983866748975883	Transcript	Hippocampus
ENST00000404933.6	ENSG00000102172.15	ENSG00000102172	SMS	0.0153658178363863	4.63494705620243	0.439534834865797	0.660534622091054	0.983866748975883	Transcript	Hippocampus
ENST00000497669.1	ENSG00000143502.14	ENSG00000143502	SUSD4	-0.042786542236474	0.723581394673528	-0.43952740819445	0.660539997136426	0.983866748975883	Transcript	Hippocampus
ENST00000535275.5	ENSG00000111674.8	ENSG00000111674	ENO2	0.0533118151832471	-2.23659915059119	0.439508651016051	0.660553572702338	0.983866748975883	Transcript	Hippocampus
ENST00000467690.5	ENSG00000010256.10	ENSG00000010256	UQCRC1	-0.074071620447183	-2.46944972401312	-0.439505273281445	0.66055601736013	0.983866748975883	Transcript	Hippocampus
ENST00000489206.1	ENSG00000100321.14	ENSG00000100321	SYNGR1	0.0264719775488039	1.12679282366934	0.439489485750038	0.660567443738775	0.983866748975883	Transcript	Hippocampus
ENST00000544898.5	ENSG00000166548.15	ENSG00000166548	TK2	0.0104313239411392	4.00598789666791	0.439482394242373	0.66057257631194	0.983866748975883	Transcript	Hippocampus
ENST00000347486.8	ENSG00000109111.14	ENSG00000109111	SUPT6H	-0.0210807910188029	4.24269104195688	-0.439475070734334	0.660577876815293	0.983866748975883	Transcript	Hippocampus
ENST00000426726.7	ENSG00000108309.12	ENSG00000108309	RUNDC3A	-0.14179709719499	-0.593018515120741	-0.439455302135116	0.660592184733173	0.983866748975883	Transcript	Hippocampus
ENST00000352327.5	ENSG00000151500.14	ENSG00000151500	THYN1	0.0213291392649272	1.58738516816391	0.43945136059051	0.660595037519574	0.983866748975883	Transcript	Hippocampus
ENST00000599839.5	ENSG00000160014.16	ENSG00000160014	CALM3	0.109559553844827	1.23546871992265	0.439425468279483	0.660613777816953	0.983868708248897	Transcript	Hippocampus
ENST00000453832.2	ENSG00000228824.6	ENSG00000228824	MIR4500HG	0.0172994702232117	0.416332514566362	0.439412998507257	0.660622803245913	0.983868708248897	Transcript	Hippocampus
ENST00000422070.8	ENSG00000078328.19	ENSG00000078328	RBFOX1	-0.0625048469388935	-0.527621074408773	-0.43937271307885	0.660651961556844	0.983868708248897	Transcript	Hippocampus
ENST00000458097.5	ENSG00000237505.6	ENSG00000237505	PKN2-AS1	-0.0311794998161974	-1.35984606850841	-0.4393556027948	0.660664346017106	0.983868708248897	Transcript	Hippocampus
ENST00000604107.1	ENSG00000270479.1	ENSG00000270479	BNIP3P37	-0.0181329331014973	-0.412760777375912	-0.43931747965266	0.660691939964631	0.983868708248897	Transcript	Hippocampus
ENST00000519712.1	ENSG00000156831.7	ENSG00000156831	NSMCE2	0.0448053479186351	-2.03990685962987	0.439312248671036	0.660695726242519	0.983868708248897	Transcript	Hippocampus
ENST00000502585.1	ENSG00000154122.12	ENSG00000154122	ANKH	-0.0396353639347523	1.28326313370304	-0.439301501533214	0.660703505240106	0.983868708248897	Transcript	Hippocampus
ENST00000356231.3	ENSG00000140326.12	ENSG00000140326	CDAN1	0.0127477065322741	2.4262104886052	0.439299564933205	0.660704906994611	0.983868708248897	Transcript	Hippocampus
ENST00000372455.4	ENSG00000159479.16	ENSG00000159479	MED8	-0.0619263110166282	-0.6012081277056	-0.439299307722653	0.660705093169465	0.983868708248897	Transcript	Hippocampus
ENST00000550513.1	ENSG00000123349.13	ENSG00000123349	PFDN5	-0.0373636316855268	-2.09110926272436	-0.439279925303469	0.660719122666455	0.983871607897085	Transcript	Hippocampus
ENST00000373243.6	ENSG00000020129.15	ENSG00000020129	NCDN	-0.0296741154969807	5.71731046161506	-0.439259721945296	0.660733746507775	0.983875392456473	Transcript	Hippocampus
ENST00000379922.3	ENSG00000172915.18	ENSG00000172915	NBEA	-0.0289107417693385	0.444380635019761	-0.439231898057221	0.660753886546978	0.983876554038987	Transcript	Hippocampus
ENST00000623242.3	ENSG00000085224.21	ENSG00000085224	ATRX	-0.0459184428878389	-2.454889867737	-0.439225260307426	0.660758691251294	0.983876554038987	Transcript	Hippocampus
ENST00000491449.5	ENSG00000128159.11	ENSG00000128159	TUBGCP6	0.0273665210736618	2.12787165154109	0.439197256987605	0.660778961478644	0.983879118226322	Transcript	Hippocampus
ENST00000424952.6	ENSG00000163812.13	ENSG00000163812	ZDHHC3	-0.0147389580653925	3.69030089964206	-0.439177145421881	0.660793519407103	0.983879118226322	Transcript	Hippocampus
ENST00000457283.3	ENSG00000235560.3	ENSG00000235560	AC002310.12	0.018189457716221	-0.0860251190421341	0.439155712780736	0.660809033749123	0.983879118226322	Transcript	Hippocampus
ENST00000416258.5	ENSG00000185049.13	ENSG00000185049	NELFA	0.0959299717788864	-2.23959466145713	0.439129222163677	0.660828209585871	0.983879118226322	Transcript	Hippocampus
ENST00000566813.5	ENSG00000070770.8	ENSG00000070770	CSNK2A2	-0.0637472621680714	-0.730093754142863	-0.439115146719922	0.660838398507496	0.983879118226322	Transcript	Hippocampus
ENST00000515568.1	ENSG00000109680.10	ENSG00000109680	TBC1D19	-0.0292374040769712	-0.27956425370681	-0.439109117578651	0.660842762897046	0.983879118226322	Transcript	Hippocampus
ENST00000493082.5	ENSG00000028310.17	ENSG00000028310	BRD9	0.0349893227764137	1.20191916504542	0.439100534468193	0.660848976080043	0.983879118226322	Transcript	Hippocampus
ENST00000505986.5	ENSG00000169299.13	ENSG00000169299	PGM2	-0.0344540852976245	0.0527393949370344	-0.439061004847333	0.660877591273742	0.983879118226322	Transcript	Hippocampus
ENST00000548981.5	ENSG00000110925.6	ENSG00000110925	CSRNP2	-0.0378428914604698	-1.37229986820619	-0.439020699116549	0.660906768800048	0.983879118226322	Transcript	Hippocampus
ENST00000589433.1	ENSG00000243193.4	ENSG00000243193	CTA-360L10.1	0.025325554906935	-1.32118532259102	0.438994381993869	0.660925820180065	0.983879118226322	Transcript	Hippocampus
ENST00000559888.1	ENSG00000103723.12	ENSG00000103723	AP3B2	0.0796715906114046	0.0387374044161924	0.438972692461983	0.660941521739966	0.983879118226322	Transcript	Hippocampus
ENST00000309585.9	ENSG00000013563.13	ENSG00000013563	DNASE1L1	0.0861628586894129	0.0372396171333615	0.438946287934212	0.660960636797995	0.983879118226322	Transcript	Hippocampus
ENST00000360982.2	ENSG00000061676.14	ENSG00000061676	NCKAP1	0.0193796202292695	7.99302360359561	0.438945763390505	0.660961016533731	0.983879118226322	Transcript	Hippocampus
ENST00000538630.2	ENSG00000077327.15	ENSG00000077327	SPAG6	0.155324894658619	-3.9887958765539	0.438933575454242	0.660969839836399	0.983879118226322	Transcript	Hippocampus
ENST00000519483.5	ENSG00000153317.14	ENSG00000153317	ASAP1	-0.0380283231738655	0.267305364185833	-0.438932894393321	0.660970332883255	0.983879118226322	Transcript	Hippocampus
ENST00000449193.6	ENSG00000180592.16	ENSG00000180592	SKIDA1	-0.0125781151352827	1.68342105467056	-0.438928713361821	0.660973359700058	0.983879118226322	Transcript	Hippocampus
ENST00000486161.5	ENSG00000153707.16	ENSG00000153707	PTPRD	0.244481979855181	-1.25289355891481	0.438928426120519	0.660973567645789	0.983879118226322	Transcript	Hippocampus
ENST00000258111.4	ENSG00000135643.4	ENSG00000135643	KCNMB4	0.0150168187605438	5.47162859420926	0.438922447378049	0.660977895908059	0.983879118226322	Transcript	Hippocampus
ENST00000572508.1	ENSG00000108379.9	ENSG00000108379	WNT3	-0.0910207431019906	-3.18154482355924	-0.438890076238187	0.661001330930694	0.983896016579548	Transcript	Hippocampus
ENST00000519414.5	ENSG00000147457.13	ENSG00000147457	CHMP7	-0.124757983585625	-3.97893832027013	-0.438839765841949	0.661037753704783	0.983900582832394	Transcript	Hippocampus
ENST00000452051.1	ENSG00000235897.1	ENSG00000235897	TM4SF19-AS1	0.0127667054701903	0.791412483682828	0.438832708659172	0.661042862895647	0.983900582832394	Transcript	Hippocampus
ENST00000617043.4	ENSG00000105963.13	ENSG00000105963	ADAP1	0.123964197662383	-4.35308185442194	0.438822680295083	0.66105012316087	0.983900582832394	Transcript	Hippocampus
ENST00000544910.5	ENSG00000004766.15	ENSG00000004766	VPS50	0.0178176245851672	1.49643573579829	0.438806548092659	0.661061802507667	0.983900582832394	Transcript	Hippocampus
ENST00000382849.2	ENSG00000206113.9	ENSG00000206113	CFAP99	-0.0458312685892403	-1.87844267558569	-0.438777333064339	0.661082953733073	0.983900582832394	Transcript	Hippocampus
ENST00000507862.1	ENSG00000148541.12	ENSG00000148541	FAM13C	0.0441027708472744	-2.32377909182601	0.438769170527343	0.661088863331274	0.983900582832394	Transcript	Hippocampus
ENST00000332624.7	ENSG00000115993.12	ENSG00000115993	TRAK2	0.0144910988897503	6.50686690520577	0.438765253230809	0.661091699423784	0.983900582832394	Transcript	Hippocampus
ENST00000378586.5	ENSG00000136146.14	ENSG00000136146	MED4	0.0177412156871015	1.87194595526125	0.438681373403322	0.661152428944866	0.983900582832394	Transcript	Hippocampus
ENST00000537883.5	ENSG00000112531.16	ENSG00000112531	QKI	0.0665524596983979	0.767388253920541	0.438661111874006	0.661167098754992	0.983900582832394	Transcript	Hippocampus
ENST00000379656.7	ENSG00000105643.9	ENSG00000105643	ARRDC2	-0.107265874087211	-1.82351905224676	-0.438656078130356	0.661170743320662	0.983900582832394	Transcript	Hippocampus
ENST00000555549.5	ENSG00000176463.13	ENSG00000176463	SLCO3A1	-0.059495581285121	-1.13689660295756	-0.438647408122746	0.661177020658063	0.983900582832394	Transcript	Hippocampus
ENST00000574563.5	ENSG00000141258.12	ENSG00000141258	SGSM2	-0.142450566754818	-1.07523052508906	-0.438631242382007	0.661188725187919	0.983900582832394	Transcript	Hippocampus
ENST00000337852.10	ENSG00000101945.16	ENSG00000101945	SUV39H1	0.114328089343919	-3.41739784149218	0.438631236758169	0.661188729259778	0.983900582832394	Transcript	Hippocampus
ENST00000618759.4	ENSG00000133561.15	ENSG00000133561	GIMAP6	0.103781631241091	-3.21128042694585	0.438610382337856	0.661203828671301	0.983900582832394	Transcript	Hippocampus
ENST00000454498.6	ENSG00000147408.14	ENSG00000147408	CSGALNACT1	-0.0660417872799322	1.9843069706881	-0.438601951012916	0.661209933317822	0.983900582832394	Transcript	Hippocampus
ENST00000537307.1	ENSG00000110446.10	ENSG00000110446	SLC15A3	0.110051753766441	-3.94181704691376	0.438563686781752	0.661237638572289	0.983900582832394	Transcript	Hippocampus
ENST00000473186.5	ENSG00000055609.17	ENSG00000055609	KMT2C	0.0234089586247944	4.12441120131793	0.438540067765614	0.661254740176895	0.983900582832394	Transcript	Hippocampus
ENST00000504690.5	ENSG00000169247.11	ENSG00000169247	SH3TC2	0.0949236634935231	-0.946327459233418	0.438539038686652	0.661255485296707	0.983900582832394	Transcript	Hippocampus
ENST00000372508.7	ENSG00000164011.17	ENSG00000164011	ZNF691	-0.0785065345215413	-0.0644999431374432	-0.438521971332913	0.661267843215231	0.983900582832394	Transcript	Hippocampus
ENST00000366441.4	ENSG00000235257.8	ENSG00000235257	ITGA9-AS1	-0.0091063339445282	2.58695880979132	-0.438496690581776	0.661286148359361	0.983900582832394	Transcript	Hippocampus
ENST00000473792.2	ENSG00000122417.15	ENSG00000122417	ODF2L	0.0297106166035803	-0.624271033045267	0.438473812328869	0.661302714091382	0.983900582832394	Transcript	Hippocampus
ENST00000493511.1	ENSG00000115207.13	ENSG00000115207	GTF3C2	-0.0259918184633189	-1.87354202611266	-0.43847168707843	0.661304252955509	0.983900582832394	Transcript	Hippocampus
ENST00000263063.8	ENSG00000107951.13	ENSG00000107951	MTPAP	0.0082991627592333	4.49540063846903	0.438456500616851	0.661315249301818	0.983900582832394	Transcript	Hippocampus
ENST00000409611.1	ENSG00000240583.10	ENSG00000240583	AQP1	0.0786184799514523	-1.99211688164909	0.438450255276347	0.661319771504047	0.983900582832394	Transcript	Hippocampus
ENST00000540783.5	ENSG00000091428.17	ENSG00000091428	RAPGEF4	0.150884239776996	-0.258582157176619	0.438442293854595	0.661325536325284	0.983900582832394	Transcript	Hippocampus
ENST00000547358.5	ENSG00000065357.19	ENSG00000065357	DGKA	0.0866328710625904	-3.15058270805219	0.438419571753113	0.66134198938358	0.983900582832394	Transcript	Hippocampus
ENST00000620927.1	ENSG00000278311.4	ENSG00000278311	GGNBP2	0.0235827814420076	0.666808318438086	0.438353110887088	0.661390114594546	0.983900582832394	Transcript	Hippocampus
ENST00000428413.5	ENSG00000114650.18	ENSG00000114650	SCAP	0.131737602786926	0.109906744871903	0.438348842365015	0.661393205537071	0.983900582832394	Transcript	Hippocampus
ENST00000474361.6	ENSG00000197976.11	ENSG00000197976	AKAP17A	0.109858205538494	-1.58198579091863	0.438338961857988	0.661400360279094	0.983900582832394	Transcript	Hippocampus
ENST00000550758.1	ENSG00000011465.16	ENSG00000011465	DCN	-0.0258072543100045	-0.9242724179584	-0.438306118940265	0.661424142946127	0.983900582832394	Transcript	Hippocampus
ENST00000557798.1	ENSG00000169783.12	ENSG00000169783	LINGO1	-0.0969145674544407	1.17516508918569	-0.43830528660324	0.661424745673964	0.983900582832394	Transcript	Hippocampus
ENST00000493380.5	ENSG00000151474.20	ENSG00000151474	FRMD4A	-0.0300281241076812	1.28476847413604	-0.438288503328544	0.661436899147474	0.983900582832394	Transcript	Hippocampus
ENST00000373502.9	ENSG00000204116.11	ENSG00000204116	CHIC1	-0.0835222758570821	1.95345734940016	-0.438285561137006	0.661439029721065	0.983900582832394	Transcript	Hippocampus
ENST00000409058.5	ENSG00000169507.9	ENSG00000169507	SLC38A11	-0.117851535443384	-1.28205451180114	-0.438280615460678	0.661442611114556	0.983900582832394	Transcript	Hippocampus
ENST00000436129.2	ENSG00000130699.17	ENSG00000130699	TAF4	0.0517050119748153	0.677609354320269	0.438252037230167	0.661463306088418	0.983900582832394	Transcript	Hippocampus
ENST00000560598.1	ENSG00000169918.9	ENSG00000169918	OTUD7A	0.0232678837438133	0.940510513315948	0.438240261999888	0.661471833216869	0.983900582832394	Transcript	Hippocampus
ENST00000506847.5	ENSG00000205302.6	ENSG00000205302	SNX2	0.0570095803501062	-0.974888219053429	0.43822458654553	0.66148318479263	0.983900582832394	Transcript	Hippocampus
ENST00000507457.5	ENSG00000145916.18	ENSG00000145916	RMND5B	0.0512566785772696	-1.81982832173941	0.438215568316647	0.661489715490955	0.983900582832394	Transcript	Hippocampus
ENST00000526736.1	ENSG00000147642.16	ENSG00000147642	SYBU	-0.0393016078140431	-1.83221517120403	-0.438208285567386	0.661494989432133	0.983900582832394	Transcript	Hippocampus
ENST00000460562.5	ENSG00000134882.15	ENSG00000134882	UBAC2	0.0095912713033478	3.49601130989521	0.438192816823458	0.661506191472767	0.983900582832394	Transcript	Hippocampus
ENST00000471073.1	ENSG00000184436.11	ENSG00000184436	THAP7	-0.0245365893769756	1.40278065665439	-0.438188114735778	0.661509596610947	0.983900582832394	Transcript	Hippocampus
ENST00000235290.7	ENSG00000231607.9	ENSG00000231607	DLEU2	-0.069330454920295	-1.15539493709225	-0.438184976760301	0.661511869060809	0.983900582832394	Transcript	Hippocampus
ENST00000509302.5	ENSG00000090989.17	ENSG00000090989	EXOC1	-0.13113465432049	-2.76619085220984	-0.438137066973105	0.66154656461864	0.98390358781411	Transcript	Hippocampus
ENST00000475512.2	ENSG00000100246.12	ENSG00000100246	DNAL4	-0.0312628098362609	-2.14745420819376	-0.438129515327367	0.661552033475157	0.98390358781411	Transcript	Hippocampus
ENST00000469102.1	ENSG00000187118.12	ENSG00000187118	CMC1	0.0397314543537913	-2.46373895220446	0.438115542078755	0.661562152865754	0.98390358781411	Transcript	Hippocampus
ENST00000541108.1	ENSG00000130779.19	ENSG00000130779	CLIP1	0.085393822282882	-1.39387838448905	0.438115449262729	0.661562220083088	0.98390358781411	Transcript	Hippocampus
ENST00000520526.5	ENSG00000164941.13	ENSG00000164941	INTS8	0.0221233724245158	2.22904950378711	0.438082247300542	0.661586265108461	0.98391059848686	Transcript	Hippocampus
ENST00000233892.8	ENSG00000115540.14	ENSG00000115540	MOB4	0.176408772284286	-3.6545250149593	0.43807557196717	0.661591099460255	0.98391059848686	Transcript	Hippocampus
ENST00000484499.5	ENSG00000068308.13	ENSG00000068308	OTUD5	-0.0239281544081442	-0.700784752113508	-0.438037274383002	0.661618835276911	0.983929857542616	Transcript	Hippocampus
ENST00000590166.1	ENSG00000181666.17	ENSG00000181666	HKR1	-0.0160746140683863	0.188189933247634	-0.438024322444642	0.661628215415026	0.983929857542616	Transcript	Hippocampus
ENST00000262301.15	ENSG00000103227.18	ENSG00000103227	LMF1	0.0291722606833201	1.6344785693865	0.437980440427674	0.661659996334865	0.983959150471974	Transcript	Hippocampus
ENST00000599880.1	ENSG00000127511.9	ENSG00000127511	SIN3B	0.0299206980416745	-0.218492580634147	0.437946214008458	0.661684784751808	0.983978043921994	Transcript	Hippocampus
ENST00000392982.7	ENSG00000165816.12	ENSG00000165816	VWA2	0.0438728173906909	-1.10597189224614	0.437816592100409	0.661778666539811	0.984041485314857	Transcript	Hippocampus
ENST00000479941.1	ENSG00000168397.16	ENSG00000168397	ATG4B	0.0371356334882902	-2.02553843054812	0.437801534276397	0.661789572877632	0.984041485314857	Transcript	Hippocampus
ENST00000528771.5	ENSG00000184588.17	ENSG00000184588	PDE4B	0.041328360998844	-1.01637996710838	0.437797343317597	0.661792608389632	0.984041485314857	Transcript	Hippocampus
ENST00000439760.1	ENSG00000231527.5	ENSG00000231527	RP11-374M1.2	-0.0488469780051989	-1.84210094663905	-0.437793966180655	0.661795054454417	0.984041485314857	Transcript	Hippocampus
ENST00000424133.2	ENSG00000250251.6	ENSG00000250251	PKD1P6	-0.018826008253382	3.75753485619998	-0.437747721045586	0.661828550231966	0.984041485314857	Transcript	Hippocampus
ENST00000435662.1	ENSG00000213397.10	ENSG00000213397	HAUS7	0.0870177932540163	-1.80938139983089	0.437746515416272	0.661829423489479	0.984041485314857	Transcript	Hippocampus
ENST00000341676.9	ENSG00000159363.17	ENSG00000159363	ATP13A2	-0.0393939215332789	2.80126885490259	-0.437667128757413	0.66188692559318	0.984041485314857	Transcript	Hippocampus
ENST00000612066.1	ENSG00000275023.4	ENSG00000275023	MLLT6	0.0110722192471727	2.32120401556505	0.437660228727139	0.661891923583662	0.984041485314857	Transcript	Hippocampus
ENST00000519926.5	ENSG00000120992.17	ENSG00000120992	LYPLA1	-0.0209236191924792	-0.419844317335266	-0.437652638018678	0.661897421879712	0.984041485314857	Transcript	Hippocampus
ENST00000425651.6	ENSG00000091129.19	ENSG00000091129	NRCAM	0.160867187044373	2.91557046132271	0.437652557257244	0.661897480378998	0.984041485314857	Transcript	Hippocampus
ENST00000317945.6	ENSG00000109881.16	ENSG00000109881	CCDC34	0.0246893678184175	-0.324689063122081	0.437636467849773	0.661909134730969	0.984041485314857	Transcript	Hippocampus
ENST00000334513.5	ENSG00000186364.11	ENSG00000186364	NUDT17	0.0184926812372109	0.21188019670711	0.437628422738593	0.661914962232931	0.984041485314857	Transcript	Hippocampus
ENST00000536254.6	ENSG00000189042.13	ENSG00000189042	ZNF567	-0.0899465440785964	0.0391302096305163	-0.437625747888834	0.661916899773446	0.984041485314857	Transcript	Hippocampus
ENST00000336232.6	ENSG00000149452.15	ENSG00000149452	SLC22A8	0.169443535104239	-2.73658143847822	0.437618886479276	0.661921869879438	0.984041485314857	Transcript	Hippocampus
ENST00000319170.9	ENSG00000173166.17	ENSG00000173166	RAPH1	-0.0179617925492475	5.4176377045644	-0.437616873226921	0.661923328194523	0.984041485314857	Transcript	Hippocampus
ENST00000505920.1	ENSG00000249222.1	ENSG00000249222	ATP5L2	-0.0318514213352124	-2.25774154545188	-0.437609804657728	0.661928448378086	0.984041485314857	Transcript	Hippocampus
ENST00000374355.7	ENSG00000082458.11	ENSG00000082458	DLG3	0.11366156948533	-0.210388113584372	0.437567501755842	0.66195909120862	0.984041485314857	Transcript	Hippocampus
ENST00000356786.9	ENSG00000168071.21	ENSG00000168071	CCDC88B	-0.127849790759591	-1.60054970602348	-0.43751891765065	0.661994284637552	0.984041485314857	Transcript	Hippocampus
ENST00000435165.2	ENSG00000118473.21	ENSG00000118473	SGIP1	0.0226829535438848	3.2974228525053	0.437497414308825	0.662009861500777	0.984041485314857	Transcript	Hippocampus
ENST00000312561.8	ENSG00000174718.11	ENSG00000174718	KIAA1551	0.0103955789337996	4.88414578085834	0.437495561523136	0.662011203652024	0.984041485314857	Transcript	Hippocampus
ENST00000589493.1	ENSG00000126581.12	ENSG00000126581	BECN1	-0.0439112492660775	-0.986887301440297	-0.437491522478148	0.662014129525374	0.984041485314857	Transcript	Hippocampus
ENST00000609313.1	ENSG00000273312.2	ENSG00000273312	RP11-425A6.5	-0.0115292199719669	2.03639299304902	-0.437490503812911	0.662014867444555	0.984041485314857	Transcript	Hippocampus
ENST00000505125.5	ENSG00000145216.15	ENSG00000145216	FIP1L1	-0.015398223028163	1.52898290772521	-0.437477116176758	0.662024565453637	0.984041485314857	Transcript	Hippocampus
ENST00000632982.1	ENSG00000282390.1	ENSG00000282390	RP11-29A19.2	-0.0303178729435621	-0.367580527446224	-0.437467971959998	0.662031189560702	0.984041485314857	Transcript	Hippocampus
ENST00000405204.6	ENSG00000130349.9	ENSG00000130349	C6orf203	0.0408974550106302	-1.40096991139304	0.437465103576484	0.662033267434623	0.984041485314857	Transcript	Hippocampus
ENST00000568743.1	ENSG00000067225.17	ENSG00000067225	PKM	0.044616165232511	-0.779286215335776	0.43745354601089	0.662041639829726	0.984041485314857	Transcript	Hippocampus
ENST00000607797.5	ENSG00000237187.8	ENSG00000237187	NR2F1-AS1	-0.0287341959559333	1.39744237658335	-0.437434225192398	0.662055636083502	0.984042954637795	Transcript	Hippocampus
ENST00000474426.1	ENSG00000144357.16	ENSG00000144357	UBR3	-0.0212610538441907	2.44469616821234	-0.437418818313195	0.662066797113395	0.984042954637795	Transcript	Hippocampus
ENST00000371873.9	ENSG00000162368.13	ENSG00000162368	CMPK1	0.0141678417138156	5.50917264633714	0.437374443244296	0.662098943660004	0.984072772891468	Transcript	Hippocampus
ENST00000591701.5	ENSG00000079805.16	ENSG00000079805	DNM2	0.0192931173817323	0.838588041496124	0.437325690399937	0.662134262311028	0.984083947608236	Transcript	Hippocampus
ENST00000325870.2	ENSG00000176399.3	ENSG00000176399	DMRTA1	-0.0550887030852685	0.146766369425905	-0.437288531769874	0.662161182122872	0.984083947608236	Transcript	Hippocampus
ENST00000590722.2	ENSG00000267699.2	ENSG00000267699	RP11-729L2.2	0.0521577142996058	-1.8370654233108	0.437283370092587	0.662164921568319	0.984083947608236	Transcript	Hippocampus
ENST00000492440.1	ENSG00000214021.15	ENSG00000214021	TTLL3	0.0190646142036852	0.358405563427522	0.43724745576936	0.662190940409439	0.984083947608236	Transcript	Hippocampus
ENST00000547104.1	ENSG00000185432.11	ENSG00000185432	METTL7A	-0.196176638337417	-3.78128276416538	-0.43719208682801	0.662231054335375	0.984083947608236	Transcript	Hippocampus
ENST00000447653.7	ENSG00000198668.10	ENSG00000198668	CALM1	-0.0615396578555932	-0.701352635035181	-0.437151282325846	0.662260617177396	0.984083947608236	Transcript	Hippocampus
ENST00000314128.8	ENSG00000170581.13	ENSG00000170581	STAT2	-0.0318818491662189	3.05355712812514	-0.437127491317765	0.662277853995116	0.984083947608236	Transcript	Hippocampus
ENST00000409183.5	ENSG00000119844.15	ENSG00000119844	AFTPH	0.141130243256997	-2.0332240502552	0.437073717934175	0.662316813998654	0.984083947608236	Transcript	Hippocampus
ENST00000509702.5	ENSG00000109819.8	ENSG00000109819	PPARGC1A	0.0934945645214632	-2.91210581484068	0.437073184826002	0.662317200251889	0.984083947608236	Transcript	Hippocampus
ENST00000483386.5	ENSG00000176273.14	ENSG00000176273	SLC35G1	0.0235983361189015	1.20872597332712	0.437049141315197	0.662334620607241	0.984083947608236	Transcript	Hippocampus
ENST00000503564.5	ENSG00000168255.19	ENSG00000168255	POLR2J3	-0.0669157011481351	-1.67004324749986	-0.437045454920684	0.662337291543816	0.984083947608236	Transcript	Hippocampus
ENST00000451916.1	ENSG00000162994.15	ENSG00000162994	CLHC1	0.0740283354208062	-2.34974919113358	0.43703212335779	0.662346950816993	0.984083947608236	Transcript	Hippocampus
ENST00000470476.5	ENSG00000165669.13	ENSG00000165669	FAM204A	-0.124644295902242	-4.30903048230087	-0.43700920335369	0.662363557447458	0.984083947608236	Transcript	Hippocampus
ENST00000484030.5	ENSG00000119950.20	ENSG00000119950	MXI1	0.0789269767753347	-0.569488165557186	0.436959004442369	0.6623999295229	0.984083947608236	Transcript	Hippocampus
ENST00000407417.7	ENSG00000162599.15	ENSG00000162599	NFIA	-0.030817347995491	0.480206324835805	-0.436913129722412	0.662433169165607	0.984083947608236	Transcript	Hippocampus
ENST00000528821.5	ENSG00000023697.12	ENSG00000023697	DERA	-0.0399477113595705	-1.2090094361102	-0.436888338594176	0.662451132457707	0.984083947608236	Transcript	Hippocampus
ENST00000304166.8	ENSG00000078549.14	ENSG00000078549	ADCYAP1R1	-0.0220839175356086	6.13126848061706	-0.436882425824273	0.662455416793856	0.984083947608236	Transcript	Hippocampus
ENST00000586335.1	ENSG00000168259.14	ENSG00000168259	DNAJC7	-0.0650070090292338	-2.62867602580762	-0.436879495031998	0.662457540421834	0.984083947608236	Transcript	Hippocampus
ENST00000514518.1	ENSG00000164615.4	ENSG00000164615	CAMLG	0.0391740161123103	2.03389206352102	0.436856135257256	0.662474466819915	0.984083947608236	Transcript	Hippocampus
ENST00000532127.5	ENSG00000179950.13	ENSG00000179950	PUF60	0.0767568160821	-2.59267008346083	0.436854941651688	0.66247533170632	0.984083947608236	Transcript	Hippocampus
ENST00000361785.10	ENSG00000082996.19	ENSG00000082996	RNF13	0.0305481927747134	3.89826376289588	0.436834704524807	0.662489995594032	0.984083947608236	Transcript	Hippocampus
ENST00000534079.5	ENSG00000166012.15	ENSG00000166012	TAF1D	0.0205417259797771	3.12553391155327	0.436828466574238	0.662494515659423	0.984083947608236	Transcript	Hippocampus
ENST00000549775.5	ENSG00000161939.18	ENSG00000161939	RNASEK-C17orf49	-0.0956171211853201	-3.07031454141253	-0.436809310992625	0.662508396013528	0.984083947608236	Transcript	Hippocampus
ENST00000540168.1	ENSG00000073614.12	ENSG00000073614	KDM5A	-0.0402774701271308	-1.8289131347793	-0.436806767882303	0.662510238789183	0.984083947608236	Transcript	Hippocampus
ENST00000611976.1	ENSG00000163171.7	ENSG00000163171	CDC42EP3	0.0518669138780205	2.8628622678437	0.436805637160458	0.662511058127749	0.984083947608236	Transcript	Hippocampus
ENST00000557354.5	ENSG00000151320.10	ENSG00000151320	AKAP6	-0.0156309534402619	4.47919947989828	-0.43676937461247	0.662537334746864	0.984083947608236	Transcript	Hippocampus
ENST00000491973.1	ENSG00000198089.14	ENSG00000198089	SFI1	-0.0278915276191326	-1.74263884976148	-0.436761468203981	0.662543063955219	0.984083947608236	Transcript	Hippocampus
ENST00000360149.8	ENSG00000196132.11	ENSG00000196132	MYT1	-0.0953313266069504	-3.21296640965153	-0.436749215576461	0.662551942596611	0.984083947608236	Transcript	Hippocampus
ENST00000267079.6	ENSG00000139625.12	ENSG00000139625	MAP3K12	0.0212185102940047	2.32494893898005	0.436736406004231	0.662561224868668	0.984083947608236	Transcript	Hippocampus
ENST00000333666.1	ENSG00000182376.2	ENSG00000182376	RP5-1142A6.8	0.0303678553765516	-1.77050629686636	0.436731317544457	0.662564912162212	0.984083947608236	Transcript	Hippocampus
ENST00000517802.5	ENSG00000118322.12	ENSG00000118322	ATP10B	-0.0481420775043761	-1.0065483039602	-0.436719420760908	0.662573533060909	0.984083947608236	Transcript	Hippocampus
ENST00000604458.1	ENSG00000270757.1	ENSG00000270757	HSPE1-MOB4	-0.102275513396005	-0.767961927611321	-0.436682698728204	0.662600143639383	0.984083947608236	Transcript	Hippocampus
ENST00000453514.5	ENSG00000164329.13	ENSG00000164329	PAPD4	0.0148051908986905	3.61880782126534	0.436671495118447	0.662608262407365	0.984083947608236	Transcript	Hippocampus
ENST00000456171.5	ENSG00000082438.15	ENSG00000082438	COBLL1	0.108977987839649	-3.77309289635968	0.436663270920832	0.662614222150481	0.984083947608236	Transcript	Hippocampus
ENST00000469381.1	ENSG00000131149.18	ENSG00000131149	GSE1	-0.0426650238684909	1.94956005199443	-0.436616473980229	0.662648134407387	0.984083947608236	Transcript	Hippocampus
ENST00000480975.5	ENSG00000087460.23	ENSG00000087460	GNAS	0.139162090645024	-2.47608478616022	0.43661566103247	0.662648723530951	0.984083947608236	Transcript	Hippocampus
ENST00000548341.5	ENSG00000091039.16	ENSG00000091039	OSBPL8	-0.138590518181993	-3.78083362103673	-0.436594680844014	0.662663927438211	0.984083947608236	Transcript	Hippocampus
ENST00000299572.9	ENSG00000166451.13	ENSG00000166451	CENPN	-0.085771904672464	-2.8520955415597	-0.436582779247795	0.662672552340093	0.984083947608236	Transcript	Hippocampus
ENST00000465425.1	ENSG00000181392.14	ENSG00000181392	SYNE4	-0.019318278822543	-0.157255441938884	-0.43657757588364	0.662676323151371	0.984083947608236	Transcript	Hippocampus
ENST00000474550.5	ENSG00000170485.16	ENSG00000170485	NPAS2	-0.0191678617398873	2.22822687719953	-0.436572898916338	0.662679712496925	0.984083947608236	Transcript	Hippocampus
ENST00000396091.7	ENSG00000160746.12	ENSG00000160746	ANO10	0.0411911337076756	1.84801702416353	0.436571734829314	0.662680556098765	0.984083947608236	Transcript	Hippocampus
ENST00000369485.8	ENSG00000111880.15	ENSG00000111880	RNGTT	0.0115431698197761	4.00815921450997	0.436560311296695	0.662688834637633	0.984083947608236	Transcript	Hippocampus
ENST00000568370.1	ENSG00000187193.8	ENSG00000187193	MT1X	-0.059864610836916	0.654467149090667	-0.436521655961552	0.662716848143696	0.984083947608236	Transcript	Hippocampus
ENST00000284811.12	ENSG00000154582.16	ENSG00000154582	TCEB1	0.0329647117859009	2.46756220998865	0.436502553663619	0.662730691746344	0.984083947608236	Transcript	Hippocampus
ENST00000434772.7	ENSG00000178386.12	ENSG00000178386	ZNF223	0.0155377039856961	1.90960866350933	0.436467339008512	0.662756212418587	0.984083947608236	Transcript	Hippocampus
ENST00000286688.5	ENSG00000156172.5	ENSG00000156172	C8orf37	0.0149247447930323	2.46015479669862	0.436457961428278	0.662763008580158	0.984083947608236	Transcript	Hippocampus
ENST00000308783.9	ENSG00000173120.14	ENSG00000173120	KDM2A	-0.0334520044669787	1.57146420068171	-0.4364473298349	0.662770713589421	0.984083947608236	Transcript	Hippocampus
ENST00000316495.7	ENSG00000178381.11	ENSG00000178381	ZFAND2A	-0.023976756717625	2.43518548114888	-0.436405433932616	0.662801077055376	0.984083947608236	Transcript	Hippocampus
ENST00000470052.5	ENSG00000120008.15	ENSG00000120008	WDR11	-0.0165979215850264	0.252432871632206	-0.436400592231354	0.662804586046137	0.984083947608236	Transcript	Hippocampus
ENST00000480999.1	ENSG00000234127.8	ENSG00000234127	TRIM26	0.034606448576215	0.549897408337429	0.436393359423831	0.662809827989087	0.984083947608236	Transcript	Hippocampus
ENST00000507259.5	ENSG00000138709.17	ENSG00000138709	LARP1B	-0.105983046113296	-2.5562664783154	-0.43636348686548	0.662831478159748	0.984083947608236	Transcript	Hippocampus
ENST00000463409.6	ENSG00000269897.5	ENSG00000269897	COMMD3-BMI1	-0.104290075723659	-1.52027680777216	-0.436361403224251	0.662832988291652	0.984083947608236	Transcript	Hippocampus
ENST00000541118.1	ENSG00000120063.9	ENSG00000120063	GNA13	0.0356457087420507	0.919121943372248	0.43635692096359	0.662836236842532	0.984083947608236	Transcript	Hippocampus
ENST00000483519.5	ENSG00000085982.13	ENSG00000085982	USP40	-0.0479934294646286	-0.091041170089848	-0.436333853824963	0.662852955019039	0.984083947608236	Transcript	Hippocampus
ENST00000457034.1	ENSG00000065665.20	ENSG00000065665	SEC61A2	-0.0869795830674601	-1.9782765949296	-0.436317719767817	0.662864648464486	0.984083947608236	Transcript	Hippocampus
ENST00000336174.10	ENSG00000266173.5	ENSG00000266173	STRADA	0.0245846463427739	2.68966949194245	0.436312277870947	0.66286859259483	0.984083947608236	Transcript	Hippocampus
ENST00000360876.8	ENSG00000106263.17	ENSG00000106263	EIF3B	-0.0259358554748927	2.75904172603975	-0.436311630876517	0.66286906151841	0.984083947608236	Transcript	Hippocampus
ENST00000627109.2	ENSG00000044115.20	ENSG00000044115	CTNNA1	-0.120451403215965	-1.71975082327373	-0.436300355210364	0.662877233829137	0.984083947608236	Transcript	Hippocampus
ENST00000303735.8	ENSG00000169507.9	ENSG00000169507	SLC38A11	0.0440140264347837	1.80233518532032	0.43629240419792	0.662882996541206	0.984083947608236	Transcript	Hippocampus
ENST00000579263.1	ENSG00000005243.9	ENSG00000005243	COPZ2	-0.0406294743442268	-1.60895962425652	-0.436292331541476	0.662883049201028	0.984083947608236	Transcript	Hippocampus
ENST00000542265.5	ENSG00000255857.5	ENSG00000255857	PXN-AS1	0.0378869222335401	-1.69245712801703	0.436250852627055	0.66291311249588	0.984083947608236	Transcript	Hippocampus
ENST00000623138.1	ENSG00000279982.1	ENSG00000279982	RP11-45A17.3	-0.0335347984336436	-1.78112774539905	-0.436244790553471	0.662917506241528	0.984083947608236	Transcript	Hippocampus
ENST00000366116.3	ENSG00000203286.5	ENSG00000203286	Metazoa_SRP	-0.0231877719813147	-1.36351449188099	-0.436236323001243	0.66292364347962	0.984083947608236	Transcript	Hippocampus
ENST00000508651.1	ENSG00000244682.7	ENSG00000244682	FCGR2C	0.081566118647489	-2.75522905150329	0.436228813352934	0.662929086452913	0.984083947608236	Transcript	Hippocampus
ENST00000379287.3	ENSG00000145990.10	ENSG00000145990	GFOD1	-0.0299612897666196	5.59660341948545	-0.436195644318148	0.662953127495641	0.984083947608236	Transcript	Hippocampus
ENST00000414890.1	ENSG00000223525.1	ENSG00000223525	RABGAP1L-IT1	0.0156551509353282	4.5916827244958	0.436184371467205	0.662961298180306	0.984083947608236	Transcript	Hippocampus
ENST00000427323.5	ENSG00000093217.9	ENSG00000093217	XYLB	-0.0213884505101752	-0.996395270974368	-0.436171346455465	0.662970738900267	0.984083947608236	Transcript	Hippocampus
ENST00000626313.1	ENSG00000075043.18	ENSG00000075043	KCNQ2	0.0608376521156338	-2.33628798750736	0.436156863413372	0.662981236485174	0.984083947608236	Transcript	Hippocampus
ENST00000263331.9	ENSG00000125630.15	ENSG00000125630	POLR1B	0.156545596119757	-1.42077120011085	0.436119630781965	0.663008223710979	0.984083947608236	Transcript	Hippocampus
ENST00000567323.2	ENSG00000174485.15	ENSG00000174485	DENND4A	-0.0179630789379794	-0.138385110370704	-0.43611188958001	0.663013834800248	0.984083947608236	Transcript	Hippocampus
ENST00000266269.9	ENSG00000100105.17	ENSG00000100105	PATZ1	0.0345866905149759	0.951199483526986	0.436099621953143	0.663022726836767	0.984083947608236	Transcript	Hippocampus
ENST00000538497.1	ENSG00000168439.16	ENSG00000168439	STIP1	-0.0679223926152996	-0.0885992159597332	-0.436099576606031	0.663022759706144	0.984083947608236	Transcript	Hippocampus
ENST00000461734.1	ENSG00000206530.9	ENSG00000206530	CFAP44	0.119364521233179	-1.21620755157864	0.436083109913503	0.663034695458285	0.984083947608236	Transcript	Hippocampus
ENST00000565797.2	ENSG00000261526.2	ENSG00000261526	CTB-31O20.2	-0.0178230879883408	0.129193775089169	-0.436082124478372	0.663035409745888	0.984083947608236	Transcript	Hippocampus
ENST00000585168.1	ENSG00000154240.16	ENSG00000154240	CEP112	0.0126501250515697	0.802835653549925	0.43606010644348	0.663051369485829	0.984083947608236	Transcript	Hippocampus
ENST00000567042.1	ENSG00000137817.16	ENSG00000137817	PARP6	0.0557313773975526	-2.33063740873842	0.436056473429106	0.663054002885671	0.984083947608236	Transcript	Hippocampus
ENST00000543185.5	ENSG00000068024.16	ENSG00000068024	HDAC4	0.222605111858196	-3.13184112723549	0.436028134430302	0.663074544625576	0.984083947608236	Transcript	Hippocampus
ENST00000529434.1	ENSG00000166199.12	ENSG00000166199	ALKBH3	-0.036947418082702	-1.65242252495931	-0.4360198488255	0.663080550557614	0.984083947608236	Transcript	Hippocampus
ENST00000445184.1	ENSG00000228393.3	ENSG00000228393	LINC01004	-0.0200940605905597	-0.219295232452307	-0.435957621621896	0.663125657477685	0.984083947608236	Transcript	Hippocampus
ENST00000525974.5	ENSG00000166548.15	ENSG00000166548	TK2	-0.128951648706902	-3.95333098623929	-0.435947298618027	0.663133140479716	0.984083947608236	Transcript	Hippocampus
ENST00000475571.1	ENSG00000163093.11	ENSG00000163093	BBS5	0.0442077289589845	-2.05861759795075	0.435939691898163	0.663138654506821	0.984083947608236	Transcript	Hippocampus
ENST00000623811.1	ENSG00000278861.1	ENSG00000278861	RP11-338K17.6	0.0238603151500776	-1.22919962366671	0.435937432946796	0.663140291999214	0.984083947608236	Transcript	Hippocampus
ENST00000602713.5	ENSG00000162946.20	ENSG00000162946	DISC1	0.123330772520296	-1.85721072328341	0.435932780536582	0.663143664492286	0.984083947608236	Transcript	Hippocampus
ENST00000409351.4	ENSG00000119866.20	ENSG00000119866	BCL11A	0.0819567115873437	-2.33516390630059	0.435931309869803	0.663144730567703	0.984083947608236	Transcript	Hippocampus
ENST00000527981.1	ENSG00000126790.11	ENSG00000126790	L3HYPDH	-0.0204946625371407	-0.262424981772223	-0.43590329241189	0.66316504034552	0.984083947608236	Transcript	Hippocampus
ENST00000480288.1	ENSG00000144560.13	ENSG00000144560	VGLL4	-0.0120987187760082	1.57705186431674	-0.435894024029824	0.66317175902479	0.984083947608236	Transcript	Hippocampus
ENST00000471240.1	ENSG00000168209.4	ENSG00000168209	DDIT4	0.0610236516146206	-1.94451197748873	0.43588574666395	0.663177759336304	0.984083947608236	Transcript	Hippocampus
ENST00000475774.5	ENSG00000122707.11	ENSG00000122707	RECK	0.0228704973656961	0.163523552903933	0.435869640800714	0.663189434634075	0.984083947608236	Transcript	Hippocampus
ENST00000541425.5	ENSG00000168003.16	ENSG00000168003	SLC3A2	0.125467163751102	-4.27977469216432	0.435851549592508	0.663202549225787	0.984083947608236	Transcript	Hippocampus
ENST00000586732.1	ENSG00000120784.15	ENSG00000120784	ZFP30	-0.037523536484759	-2.2864866378673	-0.435800707282163	0.66323940614396	0.984083947608236	Transcript	Hippocampus
ENST00000506578.5	ENSG00000161904.11	ENSG00000161904	LEMD2	0.0346895654163947	1.5447403619619	0.435798104049551	0.663241293317274	0.984083947608236	Transcript	Hippocampus
ENST00000321264.8	ENSG00000180902.17	ENSG00000180902	D2HGDH	0.127514833914068	-0.552356497689624	0.435787054255735	0.663249303718683	0.984083947608236	Transcript	Hippocampus
ENST00000545251.6	ENSG00000235750.9	ENSG00000235750	KIAA0040	-0.12493737866097	-2.45315381279589	-0.435785518781649	0.663250416843307	0.984083947608236	Transcript	Hippocampus
ENST00000370298.8	ENSG00000143033.17	ENSG00000143033	MTF2	0.0126627607398913	3.65450178471653	0.435776730428697	0.663256787875041	0.984083947608236	Transcript	Hippocampus
ENST00000340473.7	ENSG00000188342.11	ENSG00000188342	GTF2F2	-0.0157178485980429	3.39745453181402	-0.435764209858486	0.663265864583928	0.984083947608236	Transcript	Hippocampus
ENST00000456860.6	ENSG00000023171.15	ENSG00000023171	GRAMD1B	0.0377256264465489	1.2427355242516	0.435763180577796	0.66326661075672	0.984083947608236	Transcript	Hippocampus
ENST00000472002.5	ENSG00000111653.19	ENSG00000111653	ING4	0.0452520085880036	-2.07016801901094	0.435736244600061	0.663286138001945	0.98408566896208	Transcript	Hippocampus
ENST00000539384.5	ENSG00000139192.11	ENSG00000139192	TAPBPL	0.122463986262177	-3.06845499426466	0.435703197268497	0.663310095988769	0.98408566896208	Transcript	Hippocampus
ENST00000358757.5	ENSG00000258677.2	ENSG00000258677	RP11-463D19.2	-0.0564508268599794	0.622894639165136	-0.435688435078705	0.663320798094618	0.98408566896208	Transcript	Hippocampus
ENST00000397944.7	ENSG00000118492.16	ENSG00000118492	ADGB	-0.143475123256789	-3.83606239901593	-0.435671902038686	0.663332784090987	0.98408566896208	Transcript	Hippocampus
ENST00000457041.5	ENSG00000102547.18	ENSG00000102547	CAB39L	-0.0571396178679489	-0.28524811797092	-0.435668732822618	0.663335081694793	0.98408566896208	Transcript	Hippocampus
ENST00000475109.5	ENSG00000122545.18	ENSG00000122545	SEPT7	-0.0283024843062041	1.15063432887606	-0.435660979273851	0.663340702840609	0.98408566896208	Transcript	Hippocampus
ENST00000535209.5	ENSG00000158301.18	ENSG00000158301	GPRASP2	0.141352466878682	-3.24816909263436	0.435634000008335	0.66336026234039	0.98408566896208	Transcript	Hippocampus
ENST00000290894.12	ENSG00000138606.19	ENSG00000138606	SHF	0.0355234224605395	1.02154106820676	0.435601629128005	0.663383730971503	0.98408566896208	Transcript	Hippocampus
ENST00000262178.6	ENSG00000106018.13	ENSG00000106018	VIPR2	0.0260343725351779	1.39538769485327	0.435598474227788	0.663386018266838	0.98408566896208	Transcript	Hippocampus
ENST00000396934.7	ENSG00000186470.13	ENSG00000186470	BTN3A2	-0.172469778869639	-2.16970182437489	-0.435590388826478	0.663391880178405	0.98408566896208	Transcript	Hippocampus
ENST00000360859.10	ENSG00000112280.15	ENSG00000112280	COL9A1	0.151928401906258	-3.25420327849386	0.435560053144333	0.663413873715963	0.98408566896208	Transcript	Hippocampus
ENST00000544280.6	ENSG00000198668.10	ENSG00000198668	CALM1	-0.0463068093750388	0.583844885791273	-0.435545710148865	0.663424272568518	0.98408566896208	Transcript	Hippocampus
ENST00000429697.1	ENSG00000138030.12	ENSG00000138030	KHK	-0.11407455780827	-3.80864404760581	-0.435544879685344	0.663424874667035	0.98408566896208	Transcript	Hippocampus
ENST00000429045.6	ENSG00000096872.15	ENSG00000096872	IFT74	-0.0430977440438368	-0.750828471672068	-0.435523775565602	0.663440175543857	0.98409043926394	Transcript	Hippocampus
ENST00000484279.5	ENSG00000142541.16	ENSG00000142541	RPL13A	-0.0991999323850601	-1.95004795310372	-0.435478516983659	0.663472989327397	0.984114590336644	Transcript	Hippocampus
ENST00000406287.5	ENSG00000136560.13	ENSG00000136560	TANK	-0.0778365423593389	-2.44409110079176	-0.435445973766641	0.663496584503468	0.984114590336644	Transcript	Hippocampus
ENST00000414373.5	ENSG00000172269.17	ENSG00000172269	DPAGT1	-0.119227001453	-3.42150555245516	-0.43540947927325	0.663523044916669	0.984114590336644	Transcript	Hippocampus
ENST00000571332.5	ENSG00000127804.12	ENSG00000127804	METTL16	-0.0106477331166109	1.34031031425699	-0.435398504567159	0.663531002234027	0.984114590336644	Transcript	Hippocampus
ENST00000223864.6	ENSG00000107020.9	ENSG00000107020	PLGRKT	-0.0226323846014438	1.34096788052463	-0.435390943459821	0.663536484510589	0.984114590336644	Transcript	Hippocampus
ENST00000555597.1	ENSG00000258818.3	ENSG00000258818	RNASE4	0.0990420702586967	-0.795423262862748	0.435356429187101	0.663561509750535	0.984114590336644	Transcript	Hippocampus
ENST00000622500.1	ENSG00000277494.1	ENSG00000277494	GPIHBP1	0.0442823974455859	1.93860706684702	0.435343361199977	0.663570985045318	0.984114590336644	Transcript	Hippocampus
ENST00000415942.5	ENSG00000125826.19	ENSG00000125826	RBCK1	0.131003278812128	0.375527370522238	0.435321344291901	0.663586949117596	0.984114590336644	Transcript	Hippocampus
ENST00000256178.7	ENSG00000133800.8	ENSG00000133800	LYVE1	-0.0453529054140235	1.84719054861733	-0.435319746843016	0.663588107405614	0.984114590336644	Transcript	Hippocampus
ENST00000329687.8	ENSG00000109736.14	ENSG00000109736	MFSD10	-0.0524789502197147	-0.407077680307468	-0.435312752857392	0.663593178657038	0.984114590336644	Transcript	Hippocampus
ENST00000511406.5	ENSG00000164344.15	ENSG00000164344	KLKB1	0.0986994291318548	-2.57841850301223	0.435309789084102	0.663595327656618	0.984114590336644	Transcript	Hippocampus
ENST00000554721.1	ENSG00000050130.17	ENSG00000050130	JKAMP	0.0337915679400638	0.286221210540419	0.43530130352149	0.663601480460576	0.984114590336644	Transcript	Hippocampus
ENST00000207636.9	ENSG00000093010.12	ENSG00000093010	COMT	0.0597902435177828	-1.85752520749787	0.435266119499449	0.663626992316667	0.984117000209848	Transcript	Hippocampus
ENST00000408042.5	ENSG00000089177.18	ENSG00000089177	KIF16B	0.056569429191391	1.50283186204806	0.435263147653218	0.66362914721369	0.984117000209848	Transcript	Hippocampus
ENST00000235453.8	ENSG00000213047.11	ENSG00000213047	DENND1B	0.0819008659258695	0.474563980963622	0.435246183279502	0.663641448199188	0.984117000209848	Transcript	Hippocampus
ENST00000502886.1	ENSG00000049192.14	ENSG00000049192	ADAMTS6	-0.0455713667441665	-0.572356603725675	-0.435215127600145	0.663663967124366	0.984117000209848	Transcript	Hippocampus
ENST00000232508.9	ENSG00000114395.10	ENSG00000114395	CYB561D2	0.059198687096612	-0.365028320999216	0.435214005307723	0.663664780920649	0.984117000209848	Transcript	Hippocampus
ENST00000368923.7	ENSG00000203797.9	ENSG00000203797	DDO	0.0646733234163555	-0.63365077346495	0.435199061245757	0.663675617191537	0.984117000209848	Transcript	Hippocampus
ENST00000473821.1	ENSG00000173406.15	ENSG00000173406	DAB1	-0.0450778163589147	-2.21669931569579	-0.435163711841084	0.663701250110285	0.984137088656165	Transcript	Hippocampus
ENST00000393397.2	ENSG00000227331.1	ENSG00000227331	AC005042.2	-0.0167396289971465	0.198756576500024	-0.435020400048927	0.663805173858609	0.984187062594182	Transcript	Hippocampus
ENST00000342790.8	ENSG00000163812.13	ENSG00000163812	ZDHHC3	0.0357423047766404	-0.558124410023919	0.434985841563749	0.663830235205849	0.984187062594182	Transcript	Hippocampus
ENST00000496619.5	ENSG00000079277.19	ENSG00000079277	MKNK1	-0.0983260920240953	-1.46270466923441	-0.434955736133164	0.663852067565704	0.984187062594182	Transcript	Hippocampus
ENST00000367183.7	ENSG00000198625.12	ENSG00000198625	MDM4	0.146730355136082	-4.42661923117793	0.434953019937407	0.66385403735608	0.984187062594182	Transcript	Hippocampus
ENST00000592414.1	ENSG00000104964.14	ENSG00000104964	AES	0.0188280910097565	1.06220608900899	0.434936117067625	0.663866295402105	0.984187062594182	Transcript	Hippocampus
ENST00000273258.3	ENSG00000144746.6	ENSG00000144746	ARL6IP5	0.0134023700119588	5.65291816152522	0.434921096837939	0.663877188223871	0.984187062594182	Transcript	Hippocampus
ENST00000438490.2	ENSG00000170471.14	ENSG00000170471	RALGAPB	-0.136478224528491	-0.59409544071679	-0.434846333369284	0.663931408504841	0.984187062594182	Transcript	Hippocampus
ENST00000351500.7	ENSG00000123349.13	ENSG00000123349	PFDN5	0.0200363883159179	1.7623246447122	0.434835244682286	0.663939450440077	0.984187062594182	Transcript	Hippocampus
ENST00000449294.6	ENSG00000134121.9	ENSG00000134121	CHL1	0.036384646157555	-1.28394277979141	0.434822970871438	0.663948351917271	0.984187062594182	Transcript	Hippocampus
ENST00000467253.1	ENSG00000163485.15	ENSG00000163485	ADORA1	0.0860390674727264	-3.01687483522358	0.434810551638928	0.663957358908753	0.984187062594182	Transcript	Hippocampus
ENST00000522687.5	ENSG00000147439.11	ENSG00000147439	BIN3	-0.0581482947689735	-1.93827432371511	-0.434806795822841	0.663960082806765	0.984187062594182	Transcript	Hippocampus
ENST00000470617.1	ENSG00000006607.13	ENSG00000006607	FARP2	-0.0098363203786997	2.36790983793811	-0.434795747942657	0.663968095285338	0.984187062594182	Transcript	Hippocampus
ENST00000470668.5	ENSG00000061273.17	ENSG00000061273	HDAC7	-0.154534781030765	-3.08272729940982	-0.43476182752728	0.663992696318276	0.984187062594182	Transcript	Hippocampus
ENST00000475694.1	ENSG00000068878.14	ENSG00000068878	PSME4	-0.0332343483871375	-1.53998383904273	-0.434753760364709	0.663998547141309	0.984187062594182	Transcript	Hippocampus
ENST00000617614.4	ENSG00000268043.7	ENSG00000268043	NBPF12	-0.0725567026436215	-1.21527228398956	-0.434749925590085	0.664001328372712	0.984187062594182	Transcript	Hippocampus
ENST00000418038.5	ENSG00000102572.14	ENSG00000102572	STK24	-0.0222551659403689	-0.132730236483704	-0.434715995973284	0.664025936570418	0.984187062594182	Transcript	Hippocampus
ENST00000586372.5	ENSG00000130244.12	ENSG00000130244	FAM98C	-0.0083020116308152	3.78418634933358	-0.434618678285241	0.664096520373056	0.984187062594182	Transcript	Hippocampus
ENST00000540779.1	ENSG00000158023.9	ENSG00000158023	WDR66	-0.0390198660562311	-0.343520956080095	-0.434600339359959	0.66410982179561	0.984187062594182	Transcript	Hippocampus
ENST00000553360.5	ENSG00000126777.17	ENSG00000126777	KTN1	-0.0534345292498425	-1.15168555418239	-0.434599790333983	0.664110220011778	0.984187062594182	Transcript	Hippocampus
ENST00000567138.2	ENSG00000197912.13	ENSG00000197912	SPG7	-0.0110834662130192	1.54661364603061	-0.434575949210197	0.664127512401911	0.984187062594182	Transcript	Hippocampus
ENST00000469483.1	ENSG00000203814.6	ENSG00000203814	HIST2H2BF	-0.106074512959592	-3.62371248510784	-0.434573267939492	0.664129457186364	0.984187062594182	Transcript	Hippocampus
ENST00000267484.9	ENSG00000139970.16	ENSG00000139970	RTN1	0.034337361243453	2.78636033274002	0.434562299123976	0.664137413132497	0.984187062594182	Transcript	Hippocampus
ENST00000462009.6	ENSG00000225697.11	ENSG00000225697	SLC26A6	-0.0574144289020137	-2.27299748930578	-0.434555171850876	0.664142582735745	0.984187062594182	Transcript	Hippocampus
ENST00000543124.1	ENSG00000198040.10	ENSG00000198040	ZNF84	0.0191856036323877	0.563318517081574	0.434553499208012	0.664143795951014	0.984187062594182	Transcript	Hippocampus
ENST00000471650.5	ENSG00000100092.20	ENSG00000100092	SH3BP1	0.0791216477999943	-2.88332266901334	0.434552635409674	0.664144422488773	0.984187062594182	Transcript	Hippocampus
ENST00000624508.1	ENSG00000280160.1	ENSG00000280160	RP11-196G11.3	-0.0140513742359722	0.692961526421524	-0.434537938558696	0.664155082573279	0.984187062594182	Transcript	Hippocampus
ENST00000588696.5	ENSG00000129657.14	ENSG00000129657	SEC14L1	-0.0360667918014148	-1.56662258872653	-0.434512096721784	0.664173826629229	0.984187062594182	Transcript	Hippocampus
ENST00000376007.8	ENSG00000204469.12	ENSG00000204469	PRRC2A	-0.0178967390338853	6.36667592808984	-0.434500906024374	0.664181943728275	0.984187062594182	Transcript	Hippocampus
ENST00000392059.5	ENSG00000168958.19	ENSG00000168958	MFF	0.126397620155869	-3.862679107164	0.43449092574848	0.664189182889376	0.984187062594182	Transcript	Hippocampus
ENST00000447643.1	ENSG00000228434.1	ENSG00000228434	AC004951.6	0.0180662847457163	4.32704894091768	0.434457680218014	0.664213297655192	0.984187062594182	Transcript	Hippocampus
ENST00000264052.9	ENSG00000067066.16	ENSG00000067066	SP100	-0.0359254207219764	0.392988155103624	-0.43438937253327	0.664262845976921	0.984187062594182	Transcript	Hippocampus
ENST00000414154.6	ENSG00000176209.11	ENSG00000176209	SMIM19	-0.0190523061510567	1.73056220969242	-0.434386710405984	0.664264777033106	0.984187062594182	Transcript	Hippocampus
ENST00000455322.6	ENSG00000074054.17	ENSG00000074054	CLASP1	-0.187839541064285	-2.31401779688915	-0.434373353434205	0.66427446595859	0.984187062594182	Transcript	Hippocampus
ENST00000487702.1	ENSG00000175182.13	ENSG00000175182	FAM131A	-0.0279958642420276	-0.903928870819526	-0.434336443689067	0.664301239967626	0.984187062594182	Transcript	Hippocampus
ENST00000374611.9	ENSG00000141562.17	ENSG00000141562	NARF	-0.0502649986097743	1.02088870381991	-0.434328126229776	0.664307273439858	0.984187062594182	Transcript	Hippocampus
ENST00000367041.5	ENSG00000117335.19	ENSG00000117335	CD46	-0.049886344146412	3.19834158146812	-0.434287414136086	0.664336806245415	0.984187062594182	Transcript	Hippocampus
ENST00000495593.1	ENSG00000074964.16	ENSG00000074964	ARHGEF10L	0.0318394427343692	-0.896376749715367	0.434274360374228	0.664346275636124	0.984187062594182	Transcript	Hippocampus
ENST00000356924.8	ENSG00000119688.20	ENSG00000119688	ABCD4	-0.031659749330793	0.622275008324269	-0.434261035099361	0.66435594204185	0.984187062594182	Transcript	Hippocampus
ENST00000447858.1	ENSG00000216863.9	ENSG00000216863	LY86-AS1	0.0645993262198119	-0.56619244579984	0.434254654797437	0.664360570453057	0.984187062594182	Transcript	Hippocampus
ENST00000630471.2	ENSG00000108654.12	ENSG00000108654	DDX5	0.192554753734008	-2.7786098518097	0.434253697381902	0.664361264984432	0.984187062594182	Transcript	Hippocampus
ENST00000301686.12	ENSG00000130731.15	ENSG00000130731	C16orf13	0.0243463550988761	1.86385828676576	0.434222101651512	0.664384185420456	0.984187062594182	Transcript	Hippocampus
ENST00000497671.5	ENSG00000151923.17	ENSG00000151923	TIAL1	0.0273846035119433	0.783323482816963	0.434221547484195	0.664384587431906	0.984187062594182	Transcript	Hippocampus
ENST00000475863.5	ENSG00000115289.13	ENSG00000115289	PCGF1	-0.0433195375954842	0.0871238493015591	-0.434179983038261	0.664414739943266	0.984187062594182	Transcript	Hippocampus
ENST00000298564.14	ENSG00000048140.17	ENSG00000048140	TSPAN17	-0.0217619851561096	1.20540228306134	-0.434161060392395	0.664428467368007	0.984187062594182	Transcript	Hippocampus
ENST00000534862.5	ENSG00000101336.12	ENSG00000101336	HCK	0.171283845300336	-1.99420063674102	0.434152567647043	0.664434628462966	0.984187062594182	Transcript	Hippocampus
ENST00000577839.1	ENSG00000198909.7	ENSG00000198909	MAP3K3	0.0301917697366475	-1.94295922636986	0.434096107223622	0.664475588474267	0.984187062594182	Transcript	Hippocampus
ENST00000395366.2	ENSG00000213639.9	ENSG00000213639	PPP1CB	0.017188786704915	5.29475111265888	0.434083093949808	0.664485029280162	0.984187062594182	Transcript	Hippocampus
ENST00000437509.3	ENSG00000131386.17	ENSG00000131386	GALNT15	-0.0932903785630378	-1.29708415879324	-0.434062758835095	0.664499782006204	0.984187062594182	Transcript	Hippocampus
ENST00000586421.1	ENSG00000267270.5	ENSG00000267270	PARD6G-AS1	0.0421001816908286	-0.137509197668876	0.434037273501956	0.664518271298761	0.984187062594182	Transcript	Hippocampus
ENST00000624683.1	ENSG00000127663.14	ENSG00000127663	KDM4B	-0.0183829482334061	1.42018955344698	-0.434006927312113	0.664540287349813	0.984187062594182	Transcript	Hippocampus
ENST00000560760.1	ENSG00000259548.1	ENSG00000259548	RP11-38G5.2	-0.0358810405957241	-2.28792242197114	-0.43400512097387	0.664541597850844	0.984187062594182	Transcript	Hippocampus
ENST00000513658.5	ENSG00000124279.11	ENSG00000124279	FASTKD3	0.12381977059861	-3.57206994790294	0.433990876658626	0.664551932158412	0.984187062594182	Transcript	Hippocampus
ENST00000321394.11	ENSG00000120438.11	ENSG00000120438	TCP1	0.017665014186567	5.19486671653621	0.433975306302158	0.664563228587427	0.984187062594182	Transcript	Hippocampus
ENST00000520866.5	ENSG00000156831.7	ENSG00000156831	NSMCE2	0.0245049678771551	0.237368967760516	0.433975024903617	0.664563432745219	0.984187062594182	Transcript	Hippocampus
ENST00000475989.2	ENSG00000144355.14	ENSG00000144355	DLX1	-0.0839800404568656	-2.2145521977327	-0.433972593930467	0.664565196444499	0.984187062594182	Transcript	Hippocampus
ENST00000344920.8	ENSG00000112992.16	ENSG00000112992	NNT	0.0266679482496158	3.80919544110925	0.433960718721772	0.66457381207326	0.984187062594182	Transcript	Hippocampus
ENST00000487667.5	ENSG00000112511.17	ENSG00000112511	PHF1	-0.0444194396200964	-0.765840228776915	-0.433949437924194	0.664581996489716	0.984187062594182	Transcript	Hippocampus
ENST00000570255.5	ENSG00000149932.16	ENSG00000149932	TMEM219	-0.0634352132726675	-2.35111331384454	-0.433942491972368	0.664587035919541	0.984187062594182	Transcript	Hippocampus
ENST00000635995.1	ENSG00000152582.13	ENSG00000152582	SPEF2	-0.0829014719353439	-2.64083072442666	-0.433904091681184	0.664614896389303	0.984187062594182	Transcript	Hippocampus
ENST00000423229.1	ENSG00000130396.20	ENSG00000130396	MLLT4	-0.0128337785880063	2.54308364446571	-0.433857976580939	0.664648354780542	0.984187062594182	Transcript	Hippocampus
ENST00000393287.9	ENSG00000066427.21	ENSG00000066427	ATXN3	0.128532461059862	1.47477131220222	0.433849435498979	0.664654551758456	0.984187062594182	Transcript	Hippocampus
ENST00000552645.5	ENSG00000050426.15	ENSG00000050426	LETMD1	0.152314415597229	-3.31660622077019	0.433776844003866	0.664707221411853	0.984187062594182	Transcript	Hippocampus
ENST00000605896.1	ENSG00000272374.1	ENSG00000272374	RP3-329A5.8	0.0156756061029437	1.43273460693907	0.433774038351214	0.664709257121057	0.984187062594182	Transcript	Hippocampus
ENST00000393241.8	ENSG00000020922.12	ENSG00000020922	MRE11A	0.104755208825497	-2.18725799123703	0.433758652735896	0.664720420570867	0.984187062594182	Transcript	Hippocampus
ENST00000503345.1	ENSG00000143420.17	ENSG00000143420	ENSA	0.114456696964735	-2.29192101563652	0.433754687839759	0.664723297420722	0.984187062594182	Transcript	Hippocampus
ENST00000409265.8	ENSG00000160703.15	ENSG00000160703	NLRX1	0.17406352367814	-2.88822473249313	0.433744298097345	0.664730836034896	0.984187062594182	Transcript	Hippocampus
ENST00000555105.1	ENSG00000100815.12	ENSG00000100815	TRIP11	-0.0494369842735077	-2.38344879455604	-0.433733724131128	0.664738508353578	0.984187062594182	Transcript	Hippocampus
ENST00000533274.5	ENSG00000112339.14	ENSG00000112339	HBS1L	0.130450459491988	-3.99098465067119	0.433727524767907	0.66474300653928	0.984187062594182	Transcript	Hippocampus
ENST00000527436.5	ENSG00000137185.11	ENSG00000137185	ZSCAN9	-0.0269450021962064	-0.117759481121201	-0.433707463648418	0.664757562736858	0.984187062594182	Transcript	Hippocampus
ENST00000340308.7	ENSG00000157800.17	ENSG00000157800	SLC37A3	0.0668303827321758	2.19988372354221	0.433689887478529	0.664770315977998	0.984187062594182	Transcript	Hippocampus
ENST00000556766.5	ENSG00000186469.8	ENSG00000186469	GNG2	0.0286123236077691	4.40110885759845	0.433650865751333	0.664798630429951	0.984187062594182	Transcript	Hippocampus
ENST00000479896.1	ENSG00000132334.16	ENSG00000132334	PTPRE	-0.133171345361413	-1.94896351877732	-0.433581522376511	0.664848947677062	0.984187062594182	Transcript	Hippocampus
ENST00000321300.10	ENSG00000175866.15	ENSG00000175866	BAIAP2	-0.0350580640048569	0.0231646512080569	-0.433545776115153	0.664874886630007	0.984187062594182	Transcript	Hippocampus
ENST00000452647.2	ENSG00000228439.5	ENSG00000228439	TSTD3	-0.0167260175918629	0.415373574203891	-0.433537072714813	0.664881202235149	0.984187062594182	Transcript	Hippocampus
ENST00000486662.1	ENSG00000163166.14	ENSG00000163166	IWS1	0.0601166167921596	-2.16893491958968	0.43351102097936	0.664900106767893	0.984187062594182	Transcript	Hippocampus
ENST00000377838.7	ENSG00000066827.15	ENSG00000066827	ZFAT	0.15962230320781	-1.97183125982398	0.43351046610128	0.664900509419435	0.984187062594182	Transcript	Hippocampus
ENST00000532160.1	ENSG00000151502.10	ENSG00000151502	VPS26B	-0.0168367313559868	-0.123933198830319	-0.433505552937103	0.664904074699008	0.984187062594182	Transcript	Hippocampus
ENST00000462714.6	ENSG00000163633.10	ENSG00000163633	C4orf36	-0.0155381360078424	1.84787443810682	-0.433494949442758	0.664911769241234	0.984187062594182	Transcript	Hippocampus
ENST00000330701.5	ENSG00000181638.17	ENSG00000181638	ZFP41	-0.0192010269248106	2.15957562673316	-0.433493361911489	0.6649129212538	0.984187062594182	Transcript	Hippocampus
ENST00000550683.5	ENSG00000139567.12	ENSG00000139567	ACVRL1	-0.0313179293759947	1.39562812521737	-0.433472647720479	0.664927952846826	0.984187062594182	Transcript	Hippocampus
ENST00000636621.1	ENSG00000215483.9	ENSG00000215483	LINC00598	-0.0195574647080165	-0.141936971617467	-0.433452902493162	0.664942281421355	0.984187062594182	Transcript	Hippocampus
ENST00000558014.5	ENSG00000137872.16	ENSG00000137872	SEMA6D	0.0804533656641454	1.51042782850183	0.433428022117425	0.664960336608462	0.984187062594182	Transcript	Hippocampus
ENST00000581179.5	ENSG00000197971.14	ENSG00000197971	MBP	-0.0626013731888374	-0.55493534753678	-0.433419956865422	0.664966189441133	0.984187062594182	Transcript	Hippocampus
ENST00000603621.1	ENSG00000074935.13	ENSG00000074935	TUBE1	-0.0320075093777084	-1.98329012082146	-0.433396457413593	0.664983242758536	0.984187062594182	Transcript	Hippocampus
ENST00000550404.1	ENSG00000076513.16	ENSG00000076513	ANKRD13A	0.01186454726223	2.32220430424035	0.433394873425685	0.664984392248996	0.984187062594182	Transcript	Hippocampus
ENST00000470698.1	ENSG00000064999.13	ENSG00000064999	ANKS1A	0.0263462548132976	0.48588383662367	0.433385445467445	0.664991234077729	0.984187062594182	Transcript	Hippocampus
ENST00000466766.1	ENSG00000101294.16	ENSG00000101294	HM13	-0.0343863718282149	-2.27924960281836	-0.433362453018452	0.665007919716521	0.984187062594182	Transcript	Hippocampus
ENST00000493220.5	ENSG00000196712.16	ENSG00000196712	NF1	0.0137347788561564	2.44186636612408	0.43333348779729	0.665028940038076	0.984187062594182	Transcript	Hippocampus
ENST00000561046.1	ENSG00000196547.14	ENSG00000196547	MAN2A2	0.0855165596798244	-2.10004533062741	0.4333245400533	0.665035433549839	0.984187062594182	Transcript	Hippocampus
ENST00000564447.5	ENSG00000213658.10	ENSG00000213658	LAT	0.0180403929375524	-0.404164113894468	0.433279005561094	0.665068479003427	0.984187062594182	Transcript	Hippocampus
ENST00000484021.5	ENSG00000100151.15	ENSG00000100151	PICK1	-0.0181521512976081	2.24221444560271	-0.433273466726704	0.66507249871059	0.984187062594182	Transcript	Hippocampus
ENST00000467748.1	ENSG00000137955.15	ENSG00000137955	RABGGTB	0.025519825271678	-1.29815812117859	0.433271541138599	0.665073896172998	0.984187062594182	Transcript	Hippocampus
ENST00000606496.1	ENSG00000272288.5	ENSG00000272288	RP11-140K17.3	-0.0298209615589559	-0.578688738297631	-0.433267427804345	0.665076881358415	0.984187062594182	Transcript	Hippocampus
ENST00000432460.1	ENSG00000115568.15	ENSG00000115568	ZNF142	-0.0280897243871183	-1.41921297707422	-0.433230600243723	0.66510360859897	0.984187062594182	Transcript	Hippocampus
ENST00000460822.1	ENSG00000163755.8	ENSG00000163755	HPS3	0.0517414607946677	0.0669692736938751	0.433225936235962	0.665106993487303	0.984187062594182	Transcript	Hippocampus
ENST00000529917.5	ENSG00000029363.15	ENSG00000029363	BCLAF1	-0.0292850345165159	0.640527140279085	-0.43322576786074	0.665107115685196	0.984187062594182	Transcript	Hippocampus
ENST00000312469.8	ENSG00000113648.16	ENSG00000113648	H2AFY	-0.0111865097137012	3.54447948293987	-0.433208068595396	0.665119960932261	0.984187062594182	Transcript	Hippocampus
ENST00000586588.5	ENSG00000130816.14	ENSG00000130816	DNMT1	0.011285984680521	2.80380778764153	0.433203490657478	0.665123283388129	0.984187062594182	Transcript	Hippocampus
ENST00000423590.6	ENSG00000135164.18	ENSG00000135164	DMTF1	0.115592898986112	-3.57588467914306	0.433179979971505	0.665140346461997	0.984187062594182	Transcript	Hippocampus
ENST00000252939.8	ENSG00000130643.8	ENSG00000130643	CALY	0.0306901922887577	3.26225721125768	0.433113001373624	0.665188957685548	0.984187062594182	Transcript	Hippocampus
ENST00000588008.1	ENSG00000141376.21	ENSG00000141376	BCAS3	0.0289962646163414	-1.89582993897398	0.43311190575939	0.665189752863964	0.984187062594182	Transcript	Hippocampus
ENST00000624617.1	ENSG00000279494.1	ENSG00000279494	RP11-494O16.4	0.0121806177855157	1.39822580941449	0.433075677881147	0.665216046662739	0.984187062594182	Transcript	Hippocampus
ENST00000335585.9	ENSG00000074211.13	ENSG00000074211	PPP2R2C	-0.0176655246358429	6.67022855049062	-0.433033692880557	0.665246519435333	0.984187062594182	Transcript	Hippocampus
ENST00000584706.1	ENSG00000132199.18	ENSG00000132199	ENOSF1	0.0379906455220425	-1.76305282724738	0.433026313575979	0.665251875402368	0.984187062594182	Transcript	Hippocampus
ENST00000632203.1	ENSG00000282508.1	ENSG00000282508	LINC01002	0.026546516230319	-0.848674663366158	0.433023640150305	0.665253815803509	0.984187062594182	Transcript	Hippocampus
ENST00000528337.1	ENSG00000254635.5	ENSG00000254635	WAC-AS1	0.0262618749157134	1.27306204104387	0.432946532656284	0.665309782221757	0.984187062594182	Transcript	Hippocampus
ENST00000332262.9	ENSG00000158301.18	ENSG00000158301	GPRASP2	0.0213104043073779	5.21717575214628	0.432940526354203	0.665314141814563	0.984187062594182	Transcript	Hippocampus
ENST00000452324.3	ENSG00000184368.15	ENSG00000184368	MAP7D2	0.0326973805866411	2.82473385820186	0.432869267075185	0.665365865261604	0.984187062594182	Transcript	Hippocampus
ENST00000300797.7	ENSG00000167371.17	ENSG00000167371	PRRT2	0.0310403327868284	0.889421175048458	0.432864408436484	0.665369391955876	0.984187062594182	Transcript	Hippocampus
ENST00000574855.1	ENSG00000108559.11	ENSG00000108559	NUP88	0.0365076562018647	-0.242087171081643	0.432864180723547	0.665369557243901	0.984187062594182	Transcript	Hippocampus
ENST00000489183.1	ENSG00000119866.20	ENSG00000119866	BCL11A	-0.0557141461749871	-1.79160021701761	-0.432864119066918	0.66536960199807	0.984187062594182	Transcript	Hippocampus
ENST00000462129.1	ENSG00000157916.19	ENSG00000157916	RER1	0.0731044572238455	-2.29433625831419	0.432839621476729	0.665387383948387	0.984187062594182	Transcript	Hippocampus
ENST00000381890.9	ENSG00000106686.16	ENSG00000106686	SPATA6L	-0.033106925596292	-0.886218416551365	-0.432814888384627	0.665405337033074	0.984187062594182	Transcript	Hippocampus
ENST00000361362.6	ENSG00000198939.7	ENSG00000198939	ZFP2	0.0270004909945557	0.536041379260535	0.432806688538088	0.665411289123102	0.984187062594182	Transcript	Hippocampus
ENST00000465753.1	ENSG00000088448.14	ENSG00000088448	ANKRD10	0.0547335310677968	-2.60763802503713	0.432797069416976	0.665418271460618	0.984187062594182	Transcript	Hippocampus
ENST00000204005.13	ENSG00000090006.17	ENSG00000090006	LTBP4	-0.13863280051151	0.416808117185696	-0.432794027606498	0.665420479459197	0.984187062594182	Transcript	Hippocampus
ENST00000612809.4	ENSG00000176731.11	ENSG00000176731	C8orf59	0.0501660430452287	0.670143128704781	0.432786542925028	0.665425912474795	0.984187062594182	Transcript	Hippocampus
ENST00000466078.1	ENSG00000083642.18	ENSG00000083642	PDS5B	0.0217172634732578	-1.03109280893475	0.432753161159034	0.665450144002009	0.984187062594182	Transcript	Hippocampus
ENST00000360525.8	ENSG00000185808.13	ENSG00000185808	PIGP	0.0133073530650907	2.55810659360383	0.432750064418828	0.665452391915981	0.984187062594182	Transcript	Hippocampus
ENST00000519541.1	ENSG00000205236.6	ENSG00000205236	RP11-514P8.6	-0.158899442146801	-0.859686336956849	-0.432710700094661	0.66548096661815	0.984187062594182	Transcript	Hippocampus
ENST00000440696.2	ENSG00000100360.14	ENSG00000100360	IFT27	0.0308739621789951	-1.4848302155663	0.432710313184138	0.665481247480288	0.984187062594182	Transcript	Hippocampus
ENST00000588516.5	ENSG00000049759.17	ENSG00000049759	NEDD4L	0.022825091309536	0.151650368668362	0.432699230100684	0.665489292819134	0.984187062594182	Transcript	Hippocampus
ENST00000261464.9	ENSG00000082512.14	ENSG00000082512	TRAF5	0.0923555129549099	1.91888445740422	0.432696838018617	0.665491029264329	0.984187062594182	Transcript	Hippocampus
ENST00000447351.5	ENSG00000075240.16	ENSG00000075240	GRAMD4	-0.0605581433787009	-1.15100138763962	-0.432689409115385	0.665496422018602	0.984187062594182	Transcript	Hippocampus
ENST00000582581.5	ENSG00000264515.5	ENSG00000264515	CTC-525D6.1	-0.0384599854717077	-0.567410967336895	-0.432679274343466	0.665503779032284	0.984187062594182	Transcript	Hippocampus
ENST00000491780.5	ENSG00000163466.15	ENSG00000163466	ARPC2	-0.0399353475640147	-2.07885333016332	-0.432622616065369	0.665544908893619	0.984187062594182	Transcript	Hippocampus
ENST00000345728.9	ENSG00000149781.12	ENSG00000149781	FERMT3	-0.0545952771578913	-0.530107235829563	-0.432612201344727	0.665552469346551	0.984187062594182	Transcript	Hippocampus
ENST00000550009.1	ENSG00000111775.2	ENSG00000111775	COX6A1	-0.0294695953310223	-1.52079570742109	-0.432588883243816	0.665569396991536	0.984187062594182	Transcript	Hippocampus
ENST00000407942.1	ENSG00000217643.1	ENSG00000217643	PTGES3P2	0.0321473198988762	-1.49374970665485	0.432575282680371	0.665579270323546	0.984187062594182	Transcript	Hippocampus
ENST00000455605.2	ENSG00000171453.17	ENSG00000171453	POLR1C	-0.0440472660588514	-1.7464094928837	-0.432553130290869	0.665595351980188	0.984187062594182	Transcript	Hippocampus
ENST00000309495.6	ENSG00000175105.6	ENSG00000175105	ZNF654	0.168641938267314	-0.0585396642658156	0.432550528036473	0.665597241112114	0.984187062594182	Transcript	Hippocampus
ENST00000522830.5	ENSG00000171757.15	ENSG00000171757	LRRC34	-0.118894521071241	-3.63415276602609	-0.432544975101011	0.665601272326827	0.984187062594182	Transcript	Hippocampus
ENST00000601484.2	ENSG00000269176.2	ENSG00000269176	RP11-727F15.12	0.0184350244093732	-0.306027818553892	0.432527140236643	0.665614219808858	0.984187062594182	Transcript	Hippocampus
ENST00000315544.6	ENSG00000080802.18	ENSG00000080802	CNOT4	0.175051361059341	-3.73677820604031	0.432526663413715	0.665614565966848	0.984187062594182	Transcript	Hippocampus
ENST00000490672.1	ENSG00000163463.11	ENSG00000163463	KRTCAP2	0.0140705829137352	0.43130992733213	0.432523088785838	0.665617161033094	0.984187062594182	Transcript	Hippocampus
ENST00000523671.6	ENSG00000214548.14	ENSG00000214548	MEG3	-0.0535627998090881	-0.998762374223993	-0.43249588443575	0.665636910658531	0.984187062594182	Transcript	Hippocampus
ENST00000623917.1	ENSG00000279632.1	ENSG00000279632	RP11-286N22.6	-0.0107288577781128	1.49780805694225	-0.432440051971843	0.665677444252969	0.984187062594182	Transcript	Hippocampus
ENST00000476194.1	ENSG00000029363.15	ENSG00000029363	BCLAF1	0.016900262110251	0.740447948292136	0.432430337675076	0.66568449679787	0.984187062594182	Transcript	Hippocampus
ENST00000330181.9	ENSG00000181625.17	ENSG00000181625	SLX1B	-0.0525925610887297	0.310452091613781	-0.432429590036507	0.665685039582042	0.984187062594182	Transcript	Hippocampus
ENST00000389737.4	ENSG00000155275.18	ENSG00000155275	TRMT44	0.016626953836005	1.81098397565299	0.432425082031499	0.66568831238879	0.984187062594182	Transcript	Hippocampus
ENST00000602206.1	ENSG00000130312.6	ENSG00000130312	MRPL34	0.123907713165215	-1.25444261833229	0.432398308697574	0.665707749931948	0.984187062594182	Transcript	Hippocampus
ENST00000431973.5	ENSG00000109917.10	ENSG00000109917	ZPR1	-0.121515202176598	-4.48301504466742	-0.432377678656829	0.665722727574527	0.984187062594182	Transcript	Hippocampus
ENST00000373506.7	ENSG00000176261.15	ENSG00000176261	ZBTB8OS	0.0382868522796438	-1.06550498789329	0.432354198220726	0.665739774799256	0.984187062594182	Transcript	Hippocampus
ENST00000398752.10	ENSG00000152234.15	ENSG00000152234	ATP5A1	-0.0089095768008044	3.92526272188205	-0.432346745748574	0.66574518546618	0.984187062594182	Transcript	Hippocampus
ENST00000415149.6	ENSG00000114439.18	ENSG00000114439	BBX	0.0172360538905242	5.83221914059913	0.432341727681484	0.665748828708642	0.984187062594182	Transcript	Hippocampus
ENST00000484821.1	ENSG00000047315.14	ENSG00000047315	POLR2B	-0.037226145580139	-1.79311358511544	-0.432304877317874	0.665775583238787	0.984187062594182	Transcript	Hippocampus
ENST00000265709.12	ENSG00000029534.19	ENSG00000029534	ANK1	-0.0453663156697548	0.894969379604548	-0.432297662425701	0.665780821528832	0.984187062594182	Transcript	Hippocampus
ENST00000384096.1	ENSG00000275994.1	ENSG00000275994	SNORA24	-0.0866831008267655	-3.12007972224224	-0.432284203361984	0.665790593372063	0.984187062594182	Transcript	Hippocampus
ENST00000589647.5	ENSG00000108984.13	ENSG00000108984	MAP2K6	-0.132507816043979	-2.96776311032999	-0.43226677224609	0.665803249176006	0.984187062594182	Transcript	Hippocampus
ENST00000284690.3	ENSG00000089876.11	ENSG00000089876	DHX32	-0.0159511412813192	3.20824538243853	-0.432259668231424	0.665808407049729	0.984187062594182	Transcript	Hippocampus
ENST00000588242.2	ENSG00000105607.12	ENSG00000105607	GCDH	0.0207765457940906	-0.635862688208926	0.432250928268615	0.665814752726274	0.984187062594182	Transcript	Hippocampus
ENST00000355673.7	ENSG00000166987.14	ENSG00000166987	MBD6	-0.0196638571504961	2.34451711437816	-0.432233344224363	0.665827519747809	0.984187062594182	Transcript	Hippocampus
ENST00000467196.5	ENSG00000101361.15	ENSG00000101361	NOP56	0.0864898537411114	-0.617097969354881	0.432215643088228	0.665840371882972	0.984187062594182	Transcript	Hippocampus
ENST00000341029.9	ENSG00000156219.16	ENSG00000156219	ART3	-0.0969070477973803	-2.54644110254786	-0.432211923518915	0.665843072536138	0.984187062594182	Transcript	Hippocampus
ENST00000597882.5	ENSG00000198093.10	ENSG00000198093	ZNF649	-0.0644147774674626	-1.24960717347139	-0.432206541783238	0.665846980039648	0.984187062594182	Transcript	Hippocampus
ENST00000427123.5	ENSG00000115234.10	ENSG00000115234	SNX17	0.095188795599184	-2.85458535133291	0.432197606584091	0.665853467617706	0.984187062594182	Transcript	Hippocampus
ENST00000342695.8	ENSG00000127249.14	ENSG00000127249	ATP13A4	-0.0198752144305756	4.07376975147962	-0.432189774019458	0.66585915462682	0.984187062594182	Transcript	Hippocampus
ENST00000585056.5	ENSG00000266412.5	ENSG00000266412	NCOA4	-0.0386254244462974	0.599715674146245	-0.432151136086043	0.665887208846767	0.984187062594182	Transcript	Hippocampus
ENST00000579232.5	ENSG00000079134.11	ENSG00000079134	THOC1	0.162123506974805	-1.98148439999372	0.432145521958739	0.665891285189823	0.984187062594182	Transcript	Hippocampus
ENST00000425430.5	ENSG00000163517.14	ENSG00000163517	HDAC11	-0.132054135331412	-4.35452649080356	-0.432102163332798	0.665922767644457	0.984187062594182	Transcript	Hippocampus
ENST00000569054.5	ENSG00000167196.13	ENSG00000167196	FBXO22	0.11030840601143	-3.68347789547079	0.432082389980356	0.665937125160817	0.984187062594182	Transcript	Hippocampus
ENST00000506908.1	ENSG00000169567.11	ENSG00000169567	HINT1	0.0533905155503334	-1.46753188544144	0.432076469318185	0.665941424203034	0.984187062594182	Transcript	Hippocampus
ENST00000577008.1	ENSG00000167695.14	ENSG00000167695	FAM57A	-0.111440054305263	-3.92795164594653	-0.432067134306412	0.665948202455382	0.984187062594182	Transcript	Hippocampus
ENST00000495908.1	ENSG00000221988.12	ENSG00000221988	PPT2	0.0359474788824579	-2.0102643891552	0.432037872208595	0.665969450156573	0.984187062594182	Transcript	Hippocampus
ENST00000371026.7	ENSG00000152763.16	ENSG00000152763	WDR78	0.147536590176104	-0.168431917345577	0.432021853785327	0.665981081517043	0.984187062594182	Transcript	Hippocampus
ENST00000586293.5	ENSG00000196605.7	ENSG00000196605	ZNF846	0.102096007165174	0.358032981645531	0.432016436115848	0.665985015434758	0.984187062594182	Transcript	Hippocampus
ENST00000467277.1	ENSG00000163879.10	ENSG00000163879	DNALI1	0.126745353293119	-3.58630651553963	0.4320159599657	0.66598536118082	0.984187062594182	Transcript	Hippocampus
ENST00000609248.5	ENSG00000227195.9	ENSG00000227195	MIR663AHG	0.0594044118417147	-1.25567398271674	0.431996348688095	0.665999601544987	0.984187062594182	Transcript	Hippocampus
ENST00000265085.9	ENSG00000113742.12	ENSG00000113742	CPEB4	-0.0126343577134479	5.61700901374308	-0.431989887628144	0.666004293149878	0.984187062594182	Transcript	Hippocampus
ENST00000469498.1	ENSG00000165219.21	ENSG00000165219	GAPVD1	-0.0237092794729417	-1.32588860885446	-0.431981832815047	0.666010142053858	0.984187062594182	Transcript	Hippocampus
ENST00000545381.5	ENSG00000110841.13	ENSG00000110841	PPFIBP1	0.0688935145959123	0.783462699509632	0.431981779437013	0.666010180813732	0.984187062594182	Transcript	Hippocampus
ENST00000569187.5	ENSG00000103121.8	ENSG00000103121	CMC2	0.0966814911017054	-1.82713033234047	0.431978658421136	0.666012447106761	0.984187062594182	Transcript	Hippocampus
ENST00000481134.1	ENSG00000242479.1	ENSG00000242479	RP11-383G6.4	0.0291083749578275	-2.0796229988185	0.431950363198313	0.666032993526533	0.984187062594182	Transcript	Hippocampus
ENST00000307564.8	ENSG00000106948.16	ENSG00000106948	AKNA	-0.013254226975449	2.9301087129405	-0.431934170680439	0.66604475174718	0.984187062594182	Transcript	Hippocampus
ENST00000464444.1	ENSG00000240616.1	ENSG00000240616	RPS6P25	0.023232588267541	-1.00165109529256	0.431914003331321	0.666059396412631	0.984187062594182	Transcript	Hippocampus
ENST00000514082.5	ENSG00000068796.16	ENSG00000068796	KIF2A	0.0321041542369764	1.03119565279314	0.431893241614836	0.66607447281577	0.984187062594182	Transcript	Hippocampus
ENST00000527797.6	ENSG00000160948.13	ENSG00000160948	VPS28	0.0389552288079678	-0.321313761535582	0.431862966131819	0.666096458012869	0.984187062594182	Transcript	Hippocampus
ENST00000485310.1	ENSG00000170275.14	ENSG00000170275	CRTAP	0.0707350246213168	-0.0127441980558069	0.431846669130527	0.666108292552274	0.984187062594182	Transcript	Hippocampus
ENST00000595692.1	ENSG00000076826.9	ENSG00000076826	CAMSAP3	0.0433101210246359	-0.875506172080024	0.43184098209075	0.666112422380538	0.984187062594182	Transcript	Hippocampus
ENST00000615722.1	ENSG00000277369.1	ENSG00000277369	RP11-486I11.2	0.022051431859007	-0.697918070474372	0.431833595705552	0.666117786258733	0.984187062594182	Transcript	Hippocampus
ENST00000628534.1	ENSG00000151422.12	ENSG00000151422	FER	0.144104165246888	-2.28875688454713	0.431825359338649	0.666123767400659	0.984187062594182	Transcript	Hippocampus
ENST00000515571.5	ENSG00000074211.13	ENSG00000074211	PPP2R2C	-0.0389274989247428	0.402727885404796	-0.431810688475756	0.666134421242232	0.984187062594182	Transcript	Hippocampus
ENST00000361524.7	ENSG00000198795.10	ENSG00000198795	ZNF521	0.0204719868614824	3.38036682602913	0.431764203993256	0.666168178279514	0.984187062594182	Transcript	Hippocampus
ENST00000433775.2	ENSG00000224451.2	ENSG00000224451	ATP5F1P1	-0.0258033841401604	-1.39480126317304	-0.431694731140417	0.666218630740111	0.984187062594182	Transcript	Hippocampus
ENST00000325658.3	ENSG00000100614.17	ENSG00000100614	PPM1A	0.0148164682933931	3.79854216883493	0.431682984562365	0.666227161470539	0.984187062594182	Transcript	Hippocampus
ENST00000435154.7	ENSG00000147813.15	ENSG00000147813	NAPRT	-0.120645650316352	-2.90190605150191	-0.431627141319443	0.666267717163837	0.984187062594182	Transcript	Hippocampus
ENST00000585003.1	ENSG00000226471.6	ENSG00000226471	CTA-292E10.6	-0.0310766515261815	-1.83343521216495	-0.431625934932051	0.666268593303514	0.984187062594182	Transcript	Hippocampus
ENST00000398810.6	ENSG00000106070.17	ENSG00000106070	GRB10	-0.0391781780628051	4.35465160082122	-0.431625825380454	0.66626867286546	0.984187062594182	Transcript	Hippocampus
ENST00000533425.5	ENSG00000166444.18	ENSG00000166444	ST5	0.112980433745736	-3.37021394749729	0.431618229768293	0.666274189194804	0.984187062594182	Transcript	Hippocampus
ENST00000535754.5	ENSG00000102910.13	ENSG00000102910	LONP2	0.0375143624119469	3.72381678563461	0.431605803508864	0.666283213830991	0.984187062594182	Transcript	Hippocampus
ENST00000462749.1	ENSG00000115211.15	ENSG00000115211	EIF2B4	-0.0438348324880847	-2.25299063814627	-0.431597698392848	0.666289100240214	0.984187062594182	Transcript	Hippocampus
ENST00000489955.1	ENSG00000082438.15	ENSG00000082438	COBLL1	0.0381051514032682	0.698886085501409	0.431596486894294	0.666289980103084	0.984187062594182	Transcript	Hippocampus
ENST00000299638.7	ENSG00000255529.7	ENSG00000255529	POLR2M	0.0140806885106665	4.90452961620549	0.431582585036644	0.666300076498411	0.984187062594182	Transcript	Hippocampus
ENST00000460227.4	ENSG00000169057.20	ENSG00000169057	MECP2	-0.0911563073854349	-2.80547834384514	-0.431568904672692	0.66631001209048	0.984187062594182	Transcript	Hippocampus
ENST00000464071.1	ENSG00000140718.19	ENSG00000140718	FTO	-0.0174410643583215	3.13616578103382	-0.431529265179926	0.666338801263984	0.984187062594182	Transcript	Hippocampus
ENST00000565699.1	ENSG00000140400.15	ENSG00000140400	MAN2C1	-0.0200494247028443	0.203480089954108	-0.431529027870435	0.666338973617426	0.984187062594182	Transcript	Hippocampus
ENST00000542086.5	ENSG00000246695.7	ENSG00000246695	RASSF8-AS1	-0.126746029138837	-3.188295963678	-0.431518280192566	0.666346779473269	0.984187062594182	Transcript	Hippocampus
ENST00000456345.1	ENSG00000168958.19	ENSG00000168958	MFF	-0.103845503767473	-2.30894185735271	-0.431488946881771	0.666368083943197	0.984187062594182	Transcript	Hippocampus
ENST00000624505.1	ENSG00000280447.1	ENSG00000280447	AC109486.1	0.0138614659155496	2.61138885263011	0.43148121656108	0.666373698437439	0.984187062594182	Transcript	Hippocampus
ENST00000614832.4	ENSG00000106123.11	ENSG00000106123	EPHB6	-0.0376638078144053	2.8693429270766	-0.431468862973616	0.66638267082677	0.984187062594182	Transcript	Hippocampus
ENST00000491632.5	ENSG00000054267.20	ENSG00000054267	ARID4B	-0.0272405719594736	2.94209549927257	-0.431448396923892	0.666397535388969	0.984187062594182	Transcript	Hippocampus
ENST00000523632.1	ENSG00000080546.13	ENSG00000080546	SESN1	-0.0285025775383043	-0.573893128100311	-0.431440644899452	0.666403165745292	0.984187062594182	Transcript	Hippocampus
ENST00000628118.1	ENSG00000173575.19	ENSG00000173575	CHD2	-0.0295014602241667	-0.961077457538299	-0.431430367958984	0.66641062999708	0.984187062594182	Transcript	Hippocampus
ENST00000403525.5	ENSG00000084774.13	ENSG00000084774	CAD	0.17198002219138	-0.974509644950346	0.43142477354074	0.666414693296833	0.984187062594182	Transcript	Hippocampus
ENST00000522816.1	ENSG00000133943.20	ENSG00000133943	C14orf159	-0.0323383869404643	-0.812474665407136	-0.431423678458116	0.666415488670937	0.984187062594182	Transcript	Hippocampus
ENST00000540933.5	ENSG00000089597.16	ENSG00000089597	GANAB	0.153609211637059	-1.62053307487257	0.4314175330084	0.666419952205557	0.984187062594182	Transcript	Hippocampus
ENST00000457648.1	ENSG00000223572.9	ENSG00000223572	CKMT1A	-0.0603276752880735	-1.67070204156907	-0.431375507349542	0.666450476405646	0.984187062594182	Transcript	Hippocampus
ENST00000307468.4	ENSG00000171649.11	ENSG00000171649	ZIK1	0.152196159274942	-3.77426956802241	0.431360130244387	0.666461645288461	0.984187062594182	Transcript	Hippocampus
ENST00000393805.5	ENSG00000115525.16	ENSG00000115525	ST3GAL5	-0.0899107267545347	0.869897722915438	-0.431336699835585	0.6664786636858	0.984187062594182	Transcript	Hippocampus
ENST00000373387.8	ENSG00000136895.18	ENSG00000136895	GARNL3	0.0347529797471348	2.3002464766711	0.431317626953859	0.666492517172713	0.984187062594182	Transcript	Hippocampus
ENST00000502431.5	ENSG00000138801.8	ENSG00000138801	PAPSS1	-0.0399119080311436	0.586922651763392	-0.431297859807223	0.666506875055808	0.984187062594182	Transcript	Hippocampus
ENST00000460800.5	ENSG00000127314.17	ENSG00000127314	RAP1B	0.0327567840165988	-1.51692800145093	0.431294784713456	0.666509108663703	0.984187062594182	Transcript	Hippocampus
ENST00000380524.5	ENSG00000124570.17	ENSG00000124570	SERPINB6	-0.0762936146637798	-1.43272059106744	-0.43128975771223	0.666512760054568	0.984187062594182	Transcript	Hippocampus
ENST00000439848.5	ENSG00000030419.16	ENSG00000030419	IKZF2	-0.0824032196866532	-1.73465249696405	-0.431231327485521	0.666555201763335	0.984187062594182	Transcript	Hippocampus
ENST00000482800.5	ENSG00000157500.10	ENSG00000157500	APPL1	0.0210751850504864	2.99774722307198	0.431227084978973	0.666558283416038	0.984187062594182	Transcript	Hippocampus
ENST00000455723.1	ENSG00000158427.14	ENSG00000158427	TMSB15B	0.0340173683946197	-2.07736757574508	0.4312030982721	0.666575706877888	0.984187062594182	Transcript	Hippocampus
ENST00000582475.1	ENSG00000167088.10	ENSG00000167088	SNRPD1	-0.0473685295898051	0.353326113018932	-0.431179650339414	0.666592739159573	0.984187062594182	Transcript	Hippocampus
ENST00000586364.1	ENSG00000154889.16	ENSG00000154889	MPPE1	-0.0152747038749859	0.451747050439154	-0.4311704261648	0.666599439530627	0.984187062594182	Transcript	Hippocampus
ENST00000431392.1	ENSG00000183891.5	ENSG00000183891	TTC32	-0.018756271433622	-0.249532936831398	-0.431166153245149	0.666602543356372	0.984187062594182	Transcript	Hippocampus
ENST00000284548.15	ENSG00000154358.20	ENSG00000154358	OBSCN	0.0568033930186131	1.48811470506692	0.431164595057091	0.666603675217183	0.984187062594182	Transcript	Hippocampus
ENST00000496589.5	ENSG00000068885.14	ENSG00000068885	IFT80	-0.0846889669033138	1.3063580452841	-0.431134504293191	0.666625533162482	0.984187062594182	Transcript	Hippocampus
ENST00000519604.5	ENSG00000101199.12	ENSG00000101199	ARFGAP1	0.128900375136803	1.26897778068607	0.431131338170165	0.666627833052288	0.984187062594182	Transcript	Hippocampus
ENST00000489003.5	ENSG00000160752.14	ENSG00000160752	FDPS	0.10506492080224	-3.30739981858028	0.431131307292659	0.6666278554819	0.984187062594182	Transcript	Hippocampus
ENST00000550351.5	ENSG00000058272.16	ENSG00000058272	PPP1R12A	-0.0206606003559802	-0.401111497668266	-0.431113158024315	0.666641039274728	0.984187062594182	Transcript	Hippocampus
ENST00000596348.1	ENSG00000105711.10	ENSG00000105711	SCN1B	0.055310764690103	1.13019948807658	0.431109176680326	0.666643931372871	0.984187062594182	Transcript	Hippocampus
ENST00000609958.1	ENSG00000273311.1	ENSG00000273311	DGCR11	-0.0134067042698196	0.850488681003374	-0.43108927055389	0.666658391507077	0.984187062594182	Transcript	Hippocampus
ENST00000506126.5	ENSG00000145425.9	ENSG00000145425	RPS3A	0.0725712952150882	-1.43786706415785	0.431075370436432	0.666668488852358	0.984187062594182	Transcript	Hippocampus
ENST00000294168.7	ENSG00000162227.7	ENSG00000162227	TAF6L	0.0169583100943269	1.01214287979392	0.43106622364467	0.666675133312358	0.984187062594182	Transcript	Hippocampus
ENST00000474667.1	ENSG00000243491.1	ENSG00000243491	RP11-521D12.5	0.0510617150441768	-1.89468412443208	0.430990965773085	0.666729803523213	0.984187062594182	Transcript	Hippocampus
ENST00000462628.5	ENSG00000104972.15	ENSG00000104972	LILRB1	0.0357716226383219	-0.624133462919227	0.430977590911309	0.666739519722941	0.984187062594182	Transcript	Hippocampus
ENST00000528664.1	ENSG00000179832.17	ENSG00000179832	MROH1	0.0297085375083907	-0.53273973849593	0.430958217306999	0.666753593822803	0.984187062594182	Transcript	Hippocampus
ENST00000485511.5	ENSG00000112640.14	ENSG00000112640	PPP2R5D	0.024592994204633	4.09269955978408	0.430938009683666	0.666768273927511	0.984187062594182	Transcript	Hippocampus
ENST00000548655.5	ENSG00000139436.20	ENSG00000139436	GIT2	0.0183916478836593	0.261157388504954	0.430912005454261	0.666787165244607	0.984187062594182	Transcript	Hippocampus
ENST00000523486.5	ENSG00000169122.11	ENSG00000169122	FAM110B	0.0403067541187397	-1.96825640557975	0.430881118401526	0.666809604066636	0.984187062594182	Transcript	Hippocampus
ENST00000569226.1	ENSG00000206149.10	ENSG00000206149	HERC2P9	-0.0236870045092953	0.544689040987416	-0.430869313439733	0.666818180212792	0.984187062594182	Transcript	Hippocampus
ENST00000560312.5	ENSG00000128918.14	ENSG00000128918	ALDH1A2	-0.101174354854696	-1.05189718115492	-0.430867812441249	0.666819270671159	0.984187062594182	Transcript	Hippocampus
ENST00000509093.5	ENSG00000138663.8	ENSG00000138663	COPS4	-0.0475711468103899	-1.89301516980332	-0.430831810423811	0.666845425940107	0.984187062594182	Transcript	Hippocampus
ENST00000343979.5	ENSG00000196646.11	ENSG00000196646	ZNF136	-0.0146585861459218	2.77779426802352	-0.430811024877089	0.666860526711366	0.984187062594182	Transcript	Hippocampus
ENST00000593988.2	ENSG00000242086.8	ENSG00000242086	LINC00969	0.0428196218941311	-0.486702829598878	0.430795289201291	0.666871958824147	0.984187062594182	Transcript	Hippocampus
ENST00000560720.1	ENSG00000166147.13	ENSG00000166147	FBN1	-0.0333087888526787	-1.75779209636593	-0.430792497160851	0.666873987275246	0.984187062594182	Transcript	Hippocampus
ENST00000355661.7	ENSG00000166689.15	ENSG00000166689	PLEKHA7	-0.0282972404636853	2.03204008246507	-0.4307872608907	0.666877791495343	0.984187062594182	Transcript	Hippocampus
ENST00000492605.5	ENSG00000122678.15	ENSG00000122678	POLM	-0.0246410619533425	-0.461737380953193	-0.430781201430483	0.666882193784735	0.984187062594182	Transcript	Hippocampus
ENST00000422847.1	ENSG00000237523.1	ENSG00000237523	LINC00857	0.0213259627315184	-0.653926881135676	0.430779691542208	0.666883290743171	0.984187062594182	Transcript	Hippocampus
ENST00000357384.8	ENSG00000141425.17	ENSG00000141425	RPRD1A	-0.117421916042682	-1.42159471165993	-0.430774989622121	0.666886706769312	0.984187062594182	Transcript	Hippocampus
ENST00000555993.6	ENSG00000006432.15	ENSG00000006432	MAP3K9	-0.098622145791797	-1.87062564449435	-0.430759309608401	0.66689809862018	0.984187062594182	Transcript	Hippocampus
ENST00000395309.7	ENSG00000126777.17	ENSG00000126777	KTN1	0.19048086735396	1.30297705156781	0.430755963640021	0.66690052954467	0.984187062594182	Transcript	Hippocampus
ENST00000586943.1	ENSG00000267106.5	ENSG00000267106	ZNF561-AS1	0.0136081320097523	0.616714849112119	0.430747964370636	0.666906341215689	0.984187062594182	Transcript	Hippocampus
ENST00000404424.5	ENSG00000115295.19	ENSG00000115295	CLIP4	0.138420105929749	-1.28150641502081	0.430747160617754	0.666906925163545	0.984187062594182	Transcript	Hippocampus
ENST00000567034.5	ENSG00000102879.15	ENSG00000102879	CORO1A	-0.145687483126316	-2.79957528556597	-0.43073943692267	0.666912536643874	0.984187062594182	Transcript	Hippocampus
ENST00000439758.3	ENSG00000114331.13	ENSG00000114331	ACAP2	0.025231368414422	1.03286351196154	0.430724504111605	0.66692338580149	0.984187062594182	Transcript	Hippocampus
ENST00000602361.1	ENSG00000269900.3	ENSG00000269900	RMRP	-0.0892858865662742	7.79920389028286	-0.430713697529154	0.666931237167662	0.984187062594182	Transcript	Hippocampus
ENST00000395094.3	ENSG00000169955.7	ENSG00000169955	ZNF747	-0.00990306880769	2.75855717907218	-0.430711881835206	0.666932556337432	0.984187062594182	Transcript	Hippocampus
ENST00000601237.5	ENSG00000167766.18	ENSG00000167766	ZNF83	0.0222546646600124	0.937044746312914	0.430628996518952	0.66699277673001	0.984187062594182	Transcript	Hippocampus
ENST00000420323.6	ENSG00000114841.17	ENSG00000114841	DNAH1	-0.0633608806958403	3.75767600940231	-0.430614572525994	0.667003256713666	0.984187062594182	Transcript	Hippocampus
ENST00000299610.4	ENSG00000166482.11	ENSG00000166482	MFAP4	-0.0748999519639144	0.77895051106949	-0.430606870815365	0.667008852541889	0.984187062594182	Transcript	Hippocampus
ENST00000507731.1	ENSG00000163257.10	ENSG00000163257	DCAF16	-0.0189226976913838	-0.0248354388753397	-0.430579071468674	0.667029050854699	0.984187062594182	Transcript	Hippocampus
ENST00000471976.5	ENSG00000011332.19	ENSG00000011332	DPF1	0.139176536906913	-4.23432915941179	0.430567130725508	0.667037726775628	0.984187062594182	Transcript	Hippocampus
ENST00000447887.5	ENSG00000117859.18	ENSG00000117859	OSBPL9	-0.0335614411596364	2.83608152611628	-0.430562789666073	0.667040880919403	0.984187062594182	Transcript	Hippocampus
ENST00000577038.1	ENSG00000108960.7	ENSG00000108960	MMD	0.0349466616440165	0.0029692672660657	0.43051055902143	0.667078831326647	0.984187062594182	Transcript	Hippocampus
ENST00000374037.7	ENSG00000124664.10	ENSG00000124664	SPDEF	-0.103312581845725	-3.69544910891657	-0.430506447970342	0.667081818422834	0.984187062594182	Transcript	Hippocampus
ENST00000366956.9	ENSG00000152104.11	ENSG00000152104	PTPN14	-0.0176079009762989	4.93658713645066	-0.430489865671221	0.667093867201245	0.984187062594182	Transcript	Hippocampus
ENST00000419735.7	ENSG00000146776.14	ENSG00000146776	ATXN7L1	-0.0138624845190659	2.50190589054994	-0.430488481653368	0.667094872839182	0.984187062594182	Transcript	Hippocampus
ENST00000576892.7	ENSG00000262919.7	ENSG00000262919	FAM58A	0.0870540108866186	0.453195185849846	0.430448330295129	0.667124047383947	0.984187062594182	Transcript	Hippocampus
ENST00000530425.1	ENSG00000166004.14	ENSG00000166004	CEP295	0.0634060301097182	-0.368351395588197	0.430428778658705	0.667138254062454	0.984187062594182	Transcript	Hippocampus
ENST00000522900.5	ENSG00000164808.16	ENSG00000164808	SPIDR	0.0847285207356726	-0.140558112038853	0.430402459909276	0.667157378073516	0.984187062594182	Transcript	Hippocampus
ENST00000561726.1	ENSG00000090905.18	ENSG00000090905	TNRC6A	-0.024681364558761	-0.546405367998418	-0.430337092209939	0.667204877189265	0.984187062594182	Transcript	Hippocampus
ENST00000521924.1	ENSG00000120915.13	ENSG00000120915	EPHX2	0.0402022037246445	-1.52274437620619	0.430335922859203	0.667205726904392	0.984187062594182	Transcript	Hippocampus
ENST00000334274.8	ENSG00000176148.15	ENSG00000176148	TCP11L1	0.0323310550241573	3.43695787129093	0.430311975670192	0.667223128354914	0.984187062594182	Transcript	Hippocampus
ENST00000379915.4	ENSG00000260729.1	ENSG00000260729	RP11-106M3.2	-0.0252666265846256	1.60221592617058	-0.43027216612706	0.667252056732219	0.984187062594182	Transcript	Hippocampus
ENST00000585452.1	ENSG00000173786.16	ENSG00000173786	CNP	0.0601337380698231	-0.359381996260888	0.430229427622462	0.667283114049006	0.984187062594182	Transcript	Hippocampus
ENST00000307741.10	ENSG00000172009.14	ENSG00000172009	THOP1	0.0237004738465311	0.648918364764788	0.430228675775789	0.667283660407833	0.984187062594182	Transcript	Hippocampus
ENST00000558904.2	ENSG00000069667.15	ENSG00000069667	RORA	-0.0221269731054981	-0.47193978110853	-0.430215764425648	0.667293042973659	0.984187062594182	Transcript	Hippocampus
ENST00000463736.5	ENSG00000153558.13	ENSG00000153558	FBXL2	0.047875875580935	-2.01700463987549	0.430195457679277	0.667307799815268	0.984187062594182	Transcript	Hippocampus
ENST00000431532.6	ENSG00000117174.10	ENSG00000117174	ZNHIT6	0.0128960182484517	2.9026424678475	0.430190344534544	0.667311515540035	0.984187062594182	Transcript	Hippocampus
ENST00000301149.7	ENSG00000167588.12	ENSG00000167588	GPD1	-0.0285518050411271	3.11257522975338	-0.430190215269892	0.667311609476827	0.984187062594182	Transcript	Hippocampus
ENST00000319285.4	ENSG00000179958.8	ENSG00000179958	DCTPP1	-0.0153297045526206	1.56934334665013	-0.430166503717119	0.667328840781806	0.984187062594182	Transcript	Hippocampus
ENST00000538761.5	ENSG00000120860.10	ENSG00000120860	CCDC53	-0.0647234317276503	-1.2488356179526	-0.430162062882786	0.667332067978097	0.984187062594182	Transcript	Hippocampus
ENST00000555985.5	ENSG00000259129.5	ENSG00000259129	LINC00648	-0.0284859030901629	-1.69193774670603	-0.430119092735272	0.667363295109635	0.984187062594182	Transcript	Hippocampus
ENST00000557712.1	ENSG00000197555.9	ENSG00000197555	SIPA1L1	-0.0168344097572073	0.762230349511601	-0.430109540152234	0.667370237211568	0.984187062594182	Transcript	Hippocampus
ENST00000474766.1	ENSG00000214193.9	ENSG00000214193	SH3D21	0.0345963593081612	-0.85359350955892	0.430084193800032	0.667388657180644	0.984187062594182	Transcript	Hippocampus
ENST00000379845.3	ENSG00000104332.11	ENSG00000104332	SFRP1	0.145091358118944	1.84056851114067	0.430081753936037	0.667390430315025	0.984187062594182	Transcript	Hippocampus
ENST00000517937.1	ENSG00000151914.19	ENSG00000151914	DST	-0.044549191131057	-1.82665812959256	-0.430052124161644	0.667411963455748	0.984187062594182	Transcript	Hippocampus
ENST00000428286.5	ENSG00000106772.17	ENSG00000106772	PRUNE2	-0.184523916830521	1.52500058798335	-0.430042730551286	0.66741879022507	0.984187062594182	Transcript	Hippocampus
ENST00000443118.3	ENSG00000150627.15	ENSG00000150627	WDR17	0.0188148855494532	4.48624696843035	0.430041764801438	0.667419492081535	0.984187062594182	Transcript	Hippocampus
ENST00000360359.4	ENSG00000064999.13	ENSG00000064999	ANKS1A	-0.0123385284607927	4.28737820180881	-0.430026536569587	0.667430559202371	0.984187062594182	Transcript	Hippocampus
ENST00000287461.7	ENSG00000156853.12	ENSG00000156853	ZNF689	0.0105134013397502	2.03194698119605	0.430011858767888	0.667441226366719	0.984187062594182	Transcript	Hippocampus
ENST00000345094.7	ENSG00000134077.15	ENSG00000134077	THUMPD3	0.0162680016109244	2.20325416423374	0.429984096064574	0.667461403231991	0.984187062594182	Transcript	Hippocampus
ENST00000388966.4	ENSG00000255581.1	ENSG00000255581	RP11-69M1.4	0.0413269508774278	-2.33567761460393	0.42998174730636	0.667463110230225	0.984187062594182	Transcript	Hippocampus
ENST00000634847.2	ENSG00000259316.9	ENSG00000259316	CTD-2116N17.1	0.0614158195919488	-1.5548852983211	0.429942708411269	0.667491482635203	0.984187062594182	Transcript	Hippocampus
ENST00000369811.5	ENSG00000173915.13	ENSG00000173915	USMG5	0.0791296263393741	-2.45533219569411	0.429941924492334	0.667492052371008	0.984187062594182	Transcript	Hippocampus
ENST00000482817.1	ENSG00000220848.4	ENSG00000220848	RPS18P9	0.0211323822562549	-0.698889234102741	0.429906038972107	0.667518133418901	0.984187062594182	Transcript	Hippocampus
ENST00000280154.11	ENSG00000150593.16	ENSG00000150593	PDCD4	0.0190497312958544	4.20687307663444	0.429894486215519	0.667526529871714	0.984187062594182	Transcript	Hippocampus
ENST00000507232.5	ENSG00000040275.16	ENSG00000040275	SPDL1	0.0252976014453724	1.08764175763818	0.429873976470845	0.667541436296126	0.984187062594182	Transcript	Hippocampus
ENST00000392250.6	ENSG00000178904.18	ENSG00000178904	DPY19L3	0.0642254877480139	3.61407536758893	0.429865886360007	0.667547316202024	0.984187062594182	Transcript	Hippocampus
ENST00000356810.5	ENSG00000258366.7	ENSG00000258366	RTEL1	0.0404951197925835	0.0946841231793958	0.429861311482879	0.667550641239336	0.984187062594182	Transcript	Hippocampus
ENST00000482034.5	ENSG00000180182.10	ENSG00000180182	MED14	0.0271155459615504	-0.815286358884058	0.429860821010798	0.667550997716615	0.984187062594182	Transcript	Hippocampus
ENST00000588830.1	ENSG00000131469.12	ENSG00000131469	RPL27	0.0397009416877784	-0.364764988376213	0.42985449616678	0.667555594647983	0.984187062594182	Transcript	Hippocampus
ENST00000289865.12	ENSG00000143258.15	ENSG00000143258	USP21	-0.0343345589618665	1.65005673705032	-0.429845516308391	0.667562121279893	0.984187062594182	Transcript	Hippocampus
ENST00000611537.1	ENSG00000128564.6	ENSG00000128564	VGF	-0.0466369891083007	1.99343695097112	-0.429836528809201	0.66756865349048	0.984187062594182	Transcript	Hippocampus
ENST00000602675.5	ENSG00000154102.10	ENSG00000154102	C16orf74	-0.120132444534051	-3.09670170247059	-0.429827595851533	0.667575146084766	0.984187062594182	Transcript	Hippocampus
ENST00000543076.5	ENSG00000008394.12	ENSG00000008394	MGST1	0.0928966212090196	-2.29123574871162	0.429820883119956	0.667580025005184	0.984187062594182	Transcript	Hippocampus
ENST00000395176.2	ENSG00000176410.7	ENSG00000176410	DNAJC30	-0.0111043484676503	2.4234808919407	-0.429786212298581	0.667605224535977	0.984187062594182	Transcript	Hippocampus
ENST00000318724.8	ENSG00000146776.14	ENSG00000146776	ATXN7L1	-0.0233444437677257	0.340937426714698	-0.429771852185085	0.667615661898845	0.984187062594182	Transcript	Hippocampus
ENST00000560414.1	ENSG00000166411.13	ENSG00000166411	IDH3A	0.0269870899622969	-1.37239991786381	0.429755547169383	0.667627512953463	0.984187062594182	Transcript	Hippocampus
ENST00000445626.6	ENSG00000214160.9	ENSG00000214160	ALG3	0.102192371458532	-2.15095837804259	0.429750937157442	0.667630863686169	0.984187062594182	Transcript	Hippocampus
ENST00000417691.1	ENSG00000212978.6	ENSG00000212978	AC016747.3	0.0262180365792491	-1.19936630774373	0.429730976707818	0.667645371779889	0.984187062594182	Transcript	Hippocampus
ENST00000618966.1	ENSG00000275216.1	ENSG00000275216	RP11-54H7.4	-0.0236516921086235	1.25045948190281	-0.429728684206503	0.667647038074182	0.984187062594182	Transcript	Hippocampus
ENST00000323441.10	ENSG00000100644.16	ENSG00000100644	HIF1A	0.0513257848084905	1.71902548991647	0.429723595278255	0.667650736944725	0.984187062594182	Transcript	Hippocampus
ENST00000557699.5	ENSG00000092096.15	ENSG00000092096	SLC22A17	0.0283934723018583	-0.176728684146569	0.429702389901713	0.667666150089285	0.984187062594182	Transcript	Hippocampus
ENST00000475809.1	ENSG00000088448.14	ENSG00000088448	ANKRD10	-0.0146404119951332	1.33949166793439	-0.429693107347973	0.667672897165041	0.984187062594182	Transcript	Hippocampus
ENST00000636097.1	ENSG00000149054.15	ENSG00000149054	ZNF215	-0.0591689183187393	-2.59185212141705	-0.429685437807318	0.667678471833624	0.984187062594182	Transcript	Hippocampus
ENST00000376759.7	ENSG00000102317.17	ENSG00000102317	RBM3	-0.0272073435556224	3.76731374635085	-0.429665994994701	0.667692604084081	0.984187062594182	Transcript	Hippocampus
ENST00000326043.4	ENSG00000178573.6	ENSG00000178573	MAF	-0.0361050787253274	-0.527513510195044	-0.429661625518104	0.667695780108838	0.984187062594182	Transcript	Hippocampus
ENST00000490749.1	ENSG00000186642.15	ENSG00000186642	PDE2A	-0.0349944763287404	0.303724245609071	-0.429651615078693	0.667703056381211	0.984187062594182	Transcript	Hippocampus
ENST00000222266.2	ENSG00000205155.7	ENSG00000205155	PSENEN	0.0229556922418486	1.70476745519826	0.429646253389871	0.667706953636443	0.984187062594182	Transcript	Hippocampus
ENST00000515848.1	ENSG00000053900.10	ENSG00000053900	ANAPC4	-0.0191799995854073	0.678181092817596	-0.429641191294254	0.667710633134369	0.984187062594182	Transcript	Hippocampus
ENST00000551952.5	ENSG00000015475.18	ENSG00000015475	BID	-0.104784885025308	-0.894472403067386	-0.429612816674378	0.667731258012778	0.984187062594182	Transcript	Hippocampus
ENST00000330459.7	ENSG00000182481.8	ENSG00000182481	KPNA2	-0.0191228851458296	4.24468491585523	-0.429594788105557	0.667744362708317	0.984187062594182	Transcript	Hippocampus
ENST00000269321.11	ENSG00000141522.11	ENSG00000141522	ARHGDIA	-0.0192341178711748	4.86882132376149	-0.429588446477395	0.667748972366638	0.984187062594182	Transcript	Hippocampus
ENST00000531187.5	ENSG00000187398.11	ENSG00000187398	LUZP2	0.0280257942716098	1.05146250721729	0.429542265908137	0.667782540883556	0.984187062594182	Transcript	Hippocampus
ENST00000410180.1	ENSG00000222112.1	ENSG00000222112	RN7SKP16	-0.0280619015730852	-1.61834885728226	-0.429517725361238	0.667800379604856	0.984187062594182	Transcript	Hippocampus
ENST00000436764.5	ENSG00000196756.11	ENSG00000196756	SNHG17	0.0396543313860269	-0.973059536519596	0.429516206032702	0.667801484023208	0.984187062594182	Transcript	Hippocampus
ENST00000396664.2	ENSG00000122644.12	ENSG00000122644	ARL4A	-0.0963980252725893	-1.26042437776194	-0.429514522143321	0.667802708063678	0.984187062594182	Transcript	Hippocampus
ENST00000509417.5	ENSG00000120251.18	ENSG00000120251	GRIA2	0.083948964255342	-2.77244106495168	0.429502014282942	0.667811800213222	0.984187062594182	Transcript	Hippocampus
ENST00000396576.6	ENSG00000165995.18	ENSG00000165995	CACNB2	-0.0368601705808258	2.92255380882622	-0.429495603573744	0.66781646027196	0.984187062594182	Transcript	Hippocampus
ENST00000622824.1	ENSG00000198488.10	ENSG00000198488	B3GNT6	-0.0156299778580125	0.610353318418783	-0.429481706682885	0.667826562213684	0.984187062594182	Transcript	Hippocampus
ENST00000265969.6	ENSG00000129159.6	ENSG00000129159	KCNC1	0.0403803758636872	1.0919121525059	0.429468732031215	0.667835993814926	0.984187062594182	Transcript	Hippocampus
ENST00000465550.5	ENSG00000163516.13	ENSG00000163516	ANKZF1	0.0108139542663497	1.98389462147901	0.429467795715409	0.667836674448517	0.984187062594182	Transcript	Hippocampus
ENST00000297596.2	ENSG00000164949.7	ENSG00000164949	GEM	-0.0844732244418915	1.5243643115577	-0.429452283236511	0.667847950933999	0.984187062594182	Transcript	Hippocampus
ENST00000394961.6	ENSG00000163104.17	ENSG00000163104	SMARCAD1	0.104697716702328	-0.375452817324267	0.429447395947555	0.667851503666304	0.984187062594182	Transcript	Hippocampus
ENST00000396064.7	ENSG00000140307.10	ENSG00000140307	GTF2A2	-0.0284454826157214	1.10996922231697	-0.429441217734109	0.667855994825097	0.984187062594182	Transcript	Hippocampus
ENST00000424092.2	ENSG00000228903.7	ENSG00000228903	RASA4CP	0.0283510945771412	-0.489360304205925	0.429426413059508	0.667866756907909	0.984187062594182	Transcript	Hippocampus
ENST00000628517.2	ENSG00000029363.15	ENSG00000029363	BCLAF1	-0.0279372193398806	4.05391227099121	-0.429411040523928	0.667877931863102	0.984187062594182	Transcript	Hippocampus
ENST00000409727.5	ENSG00000115561.15	ENSG00000115561	CHMP3	-0.138758304249121	-1.91883356522372	-0.429403295442265	0.667883562123032	0.984187062594182	Transcript	Hippocampus
ENST00000376511.6	ENSG00000204569.9	ENSG00000204569	PPP1R10	0.0112255184526348	4.52715471939565	0.429348090103729	0.667923693993713	0.984187062594182	Transcript	Hippocampus
ENST00000378238.5	ENSG00000158458.19	ENSG00000158458	NRG2	-0.0740432373338311	-1.0862981853418	-0.429297011984822	0.667960826405043	0.984187062594182	Transcript	Hippocampus
ENST00000488497.7	ENSG00000163714.17	ENSG00000163714	U2SURP	-0.0782442343447061	0.359510816984848	-0.429293809837613	0.667963154306665	0.984187062594182	Transcript	Hippocampus
ENST00000506488.5	ENSG00000197530.12	ENSG00000197530	MIB2	0.0841757695617522	-2.43049319424649	0.429288273602073	0.667967179054772	0.984187062594182	Transcript	Hippocampus
ENST00000219168.8	ENSG00000102897.9	ENSG00000102897	LYRM1	0.0577308284163917	1.04960374612777	0.429280205676838	0.66797304431495	0.984187062594182	Transcript	Hippocampus
ENST00000496184.1	ENSG00000164877.18	ENSG00000164877	MICALL2	-0.0214801728392583	0.917715052541672	-0.429275608743977	0.667976386225035	0.984187062594182	Transcript	Hippocampus
ENST00000405422.2	ENSG00000217094.2	ENSG00000217094	PPIAP31	-0.0367634184425922	-2.39458055618814	-0.429274461974985	0.667977219912128	0.984187062594182	Transcript	Hippocampus
ENST00000271971.6	ENSG00000135773.12	ENSG00000135773	CAPN9	0.112520995341256	-4.0115793460225	0.429270436370482	0.667980146480839	0.984187062594182	Transcript	Hippocampus
ENST00000371739.3	ENSG00000213221.4	ENSG00000213221	DNLZ	0.0302295598671141	-1.49321946364783	0.429252191654457	0.667993410245527	0.984187062594182	Transcript	Hippocampus
ENST00000637091.1	ENSG00000283529.1	ENSG00000283529	RP4-791K14.2	0.0323492345446126	-1.582153068874	0.429246337468746	0.667997666214441	0.984187062594182	Transcript	Hippocampus
ENST00000397143.3	ENSG00000126870.15	ENSG00000126870	WDR60	0.103076297747585	-2.44451475165893	0.429238295232059	0.668003512904883	0.984187062594182	Transcript	Hippocampus
ENST00000431845.2	ENSG00000236104.2	ENSG00000236104	ZBTB22	-0.130796995686077	1.60164438209186	-0.429219709861575	0.668017024510495	0.984187062594182	Transcript	Hippocampus
ENST00000374767.4	ENSG00000136783.9	ENSG00000136783	NIPSNAP3A	-0.0161394594341584	3.52500630452039	-0.429192834152694	0.668036563401584	0.984187062594182	Transcript	Hippocampus
ENST00000312210.9	ENSG00000143409.15	ENSG00000143409	FAM63A	0.0213160485415582	1.66805699522601	0.42918210430292	0.668044364165565	0.984187062594182	Transcript	Hippocampus
ENST00000612499.1	ENSG00000165949.12	ENSG00000165949	IFI27	0.0261312224095354	-1.07535291951587	0.429165266500526	0.66805660557658	0.984187062594182	Transcript	Hippocampus
ENST00000498649.1	ENSG00000099949.18	ENSG00000099949	LZTR1	0.0593136377678168	-2.39671725295616	0.429153854492319	0.668064902379717	0.984187062594182	Transcript	Hippocampus
ENST00000375120.3	ENSG00000169914.5	ENSG00000169914	OTUD3	-0.0114449092479142	4.59326588945109	-0.429151846861429	0.668066361979643	0.984187062594182	Transcript	Hippocampus
ENST00000405822.6	ENSG00000099991.17	ENSG00000099991	CABIN1	-0.0848665374585393	0.802207163528306	-0.429140309473672	0.668074749985355	0.984187062594182	Transcript	Hippocampus
ENST00000389362.5	ENSG00000121335.11	ENSG00000121335	PRB2	0.0452471257822409	-1.14900143643534	0.429129652008429	0.668082498299608	0.984187062594182	Transcript	Hippocampus
ENST00000480616.1	ENSG00000175792.11	ENSG00000175792	RUVBL1	-0.0135669865991851	1.11948906303704	-0.429116706125937	0.668091910413343	0.984187062594182	Transcript	Hippocampus
ENST00000555675.5	ENSG00000009830.11	ENSG00000009830	POMT2	0.0920224166781427	-3.12340200465109	0.429084459619354	0.668115354990195	0.984187062594182	Transcript	Hippocampus
ENST00000602085.1	ENSG00000268357.1	ENSG00000268357	VN1R81P	-0.0299067164663782	-1.10184921983419	-0.429074854533732	0.668122338357338	0.984187062594182	Transcript	Hippocampus
ENST00000517860.5	ENSG00000157110.15	ENSG00000157110	RBPMS	0.11206533417151	-3.96203444066462	0.429072725330696	0.668123886396015	0.984187062594182	Transcript	Hippocampus
ENST00000417778.5	ENSG00000075292.18	ENSG00000075292	ZNF638	0.0204075598320347	0.0661254827201469	0.429069540021359	0.668126202280223	0.984187062594182	Transcript	Hippocampus
ENST00000578967.1	ENSG00000263958.1	ENSG00000263958	RP11-676J15.1	-0.036615173316153	-0.53364810065025	-0.429045835795136	0.668143436575152	0.984187062594182	Transcript	Hippocampus
ENST00000477484.1	ENSG00000187742.14	ENSG00000187742	SECISBP2	0.0404467326766096	-1.00103657901061	0.429018634989354	0.668163213294946	0.984187062594182	Transcript	Hippocampus
ENST00000551228.1	ENSG00000166046.10	ENSG00000166046	TCP11L2	0.0607253640812625	-2.44036100522069	0.429003682761547	0.668174084616254	0.984187062594182	Transcript	Hippocampus
ENST00000441545.6	ENSG00000137070.17	ENSG00000137070	IL11RA	0.129416776342607	-2.28759827357874	0.428994004949194	0.668181121103799	0.984187062594182	Transcript	Hippocampus
ENST00000448157.6	ENSG00000110958.15	ENSG00000110958	PTGES3	-0.0504081676945138	-1.12457296544469	-0.428987858784986	0.668185589836343	0.984187062594182	Transcript	Hippocampus
ENST00000616832.1	ENSG00000276863.1	ENSG00000276863	CTD-2047H16.5	-0.028858719357605	-1.44148581537359	-0.428979201531117	0.668191884343603	0.984187062594182	Transcript	Hippocampus
ENST00000525108.5	ENSG00000148925.10	ENSG00000148925	BTBD10	0.0920522021786065	-1.76549644660862	0.428970253366334	0.668198390390695	0.984187062594182	Transcript	Hippocampus
ENST00000480642.1	ENSG00000138172.10	ENSG00000138172	CALHM2	-0.0507379062353163	-2.3282542777236	-0.428949889411499	0.668213196743411	0.984187062594182	Transcript	Hippocampus
ENST00000566029.5	ENSG00000177200.15	ENSG00000177200	CHD9	0.0184220740616953	3.05511213349794	0.428944274220992	0.668217279494339	0.984187062594182	Transcript	Hippocampus
ENST00000564878.5	ENSG00000204991.10	ENSG00000204991	SPIRE2	-0.0555089628863678	-2.56773215362657	-0.428928717224832	0.66822859088787	0.984187062594182	Transcript	Hippocampus
ENST00000376145.8	ENSG00000204498.10	ENSG00000204498	NFKBIL1	-0.0602425662669912	-1.10711861570566	-0.428924611055162	0.668231576470489	0.984187062594182	Transcript	Hippocampus
ENST00000302071.6	ENSG00000080546.13	ENSG00000080546	SESN1	0.0686301000856227	0.944334165303365	0.428918407667703	0.668236086943341	0.984187062594182	Transcript	Hippocampus
ENST00000598981.5	ENSG00000227165.7	ENSG00000227165	WDR11-AS1	-0.110621178136389	-2.72741540030561	-0.428902719085863	0.668247494139152	0.984187062594182	Transcript	Hippocampus
ENST00000536408.2	ENSG00000139437.17	ENSG00000139437	TCHP	-0.0425664693856258	-2.36429243180967	-0.428889014893922	0.668257458544482	0.984187062594182	Transcript	Hippocampus
ENST00000334884.9	ENSG00000005483.20	ENSG00000005483	KMT2E	0.031414905259738	1.26545336220785	0.428862329972443	0.668276861489442	0.984187062594182	Transcript	Hippocampus
ENST00000504855.1	ENSG00000249616.1	ENSG00000249616	CCNB3P1	-0.0251269308025319	-1.43053250111318	-0.428844142359223	0.668290086061295	0.984187062594182	Transcript	Hippocampus
ENST00000186436.9	ENSG00000075568.16	ENSG00000075568	TMEM131	0.0080896936177207	5.3752394067286	0.428822236306914	0.6683060145207	0.984187062594182	Transcript	Hippocampus
ENST00000465089.2	ENSG00000185630.18	ENSG00000185630	PBX1	-0.0115011490784752	3.4249840081289	-0.428814537119181	0.66831161283562	0.984187062594182	Transcript	Hippocampus
ENST00000456706.6	ENSG00000177542.10	ENSG00000177542	SLC25A22	0.0944979249724899	-2.11921807331468	0.428785945541177	0.668332402808733	0.984187062594182	Transcript	Hippocampus
ENST00000624917.1	ENSG00000279161.1	ENSG00000279161	CTB-12A17.2	0.0221652087543731	0.403524392746372	0.428770187072327	0.668343861472041	0.984187062594182	Transcript	Hippocampus
ENST00000354266.7	ENSG00000126858.16	ENSG00000126858	RHOT1	-0.133221304979166	-0.274001899814971	-0.428758920659215	0.668352053815181	0.984187062594182	Transcript	Hippocampus
ENST00000409988.7	ENSG00000196141.13	ENSG00000196141	SPATS2L	0.116548043700778	-1.16700753760111	0.428723233607167	0.668378003824518	0.984187062594182	Transcript	Hippocampus
ENST00000404283.7	ENSG00000130294.14	ENSG00000130294	KIF1A	0.0247178730930097	5.29783444994182	0.428705520511598	0.668390884133833	0.984187062594182	Transcript	Hippocampus
ENST00000551690.1	ENSG00000186298.11	ENSG00000186298	PPP1CC	0.0234525316555547	-1.3248161971766	0.428689478871922	0.668402549106705	0.984187062594182	Transcript	Hippocampus
ENST00000374574.2	ENSG00000204217.12	ENSG00000204217	BMPR2	-0.0830993882987958	0.658509601603703	-0.428678494362959	0.668410536740488	0.984187062594182	Transcript	Hippocampus
ENST00000462361.1	ENSG00000100376.11	ENSG00000100376	FAM118A	0.066640210550851	-1.2122856644568	0.428654593794368	0.668427916708988	0.984187062594182	Transcript	Hippocampus
ENST00000344213.8	ENSG00000115641.18	ENSG00000115641	FHL2	0.107790907599567	-1.46348591311068	0.428620748644228	0.66845252846404	0.984187062594182	Transcript	Hippocampus
ENST00000468257.1	ENSG00000134716.9	ENSG00000134716	CYP2J2	0.101541822913076	-2.55315663996247	0.42862023966207	0.668452898592008	0.984187062594182	Transcript	Hippocampus
ENST00000494570.1	ENSG00000107077.17	ENSG00000107077	KDM4C	0.043814674801468	-1.80432940865364	0.428583977095178	0.668479268664084	0.984187062594182	Transcript	Hippocampus
ENST00000409151.5	ENSG00000196141.13	ENSG00000196141	SPATS2L	0.121865737161509	-0.517838207892843	0.428578335854276	0.668483371001033	0.984187062594182	Transcript	Hippocampus
ENST00000223951.10	ENSG00000107105.14	ENSG00000107105	ELAVL2	0.0903729682851513	-0.495071784950386	0.428534893882776	0.668514962540291	0.984187062594182	Transcript	Hippocampus
ENST00000409160.7	ENSG00000144485.10	ENSG00000144485	HES6	-0.0953626746127975	-2.28756632313293	-0.428529643334814	0.66851878084367	0.984187062594182	Transcript	Hippocampus
ENST00000576364.6	ENSG00000175866.15	ENSG00000175866	BAIAP2	0.0510760101733801	-1.16002237617658	0.428514202597987	0.668530009705877	0.984187062594182	Transcript	Hippocampus
ENST00000543573.1	ENSG00000245552.6	ENSG00000245552	RP11-712B9.2	-0.0389537919053061	-2.36160270407841	-0.428511016450835	0.668532326755305	0.984187062594182	Transcript	Hippocampus
ENST00000544856.6	ENSG00000173838.11	ENSG00000173838	MARCH10	0.0930021782129009	-2.30718329879726	0.428505022896363	0.668536685433256	0.984187062594182	Transcript	Hippocampus
ENST00000536315.6	ENSG00000100784.10	ENSG00000100784	RPS6KA5	0.0188148435368082	2.85654570771638	0.428455402841362	0.668572770935342	0.984187062594182	Transcript	Hippocampus
ENST00000435378.5	ENSG00000228106.5	ENSG00000228106	RP11-452F19.3	-0.0657166913983946	-2.37296345335535	-0.428431223759184	0.668590355118711	0.984187062594182	Transcript	Hippocampus
ENST00000405510.5	ENSG00000100242.15	ENSG00000100242	SUN2	-0.0211494903818799	5.88930157468352	-0.428397728940264	0.668614714452385	0.984187062594182	Transcript	Hippocampus
ENST00000399655.5	ENSG00000151067.21	ENSG00000151067	CACNA1C	-0.0270071788709377	4.86775762669667	-0.428383768188628	0.668624867606904	0.984187062594182	Transcript	Hippocampus
ENST00000262150.6	ENSG00000071991.8	ENSG00000071991	CDH19	0.0374400650108379	2.6091748583024	0.428375629938497	0.668630786292749	0.984187062594182	Transcript	Hippocampus
ENST00000623022.1	ENSG00000279095.1	ENSG00000279095	AC092066.1	0.0163732049121373	1.19605463665051	0.428373968091901	0.668631994902519	0.984187062594182	Transcript	Hippocampus
ENST00000560943.5	ENSG00000058335.15	ENSG00000058335	RASGRF1	0.0915805632563972	-2.81893950358524	0.428368167810853	0.668636213274773	0.984187062594182	Transcript	Hippocampus
ENST00000354234.8	ENSG00000136169.16	ENSG00000136169	SETDB2	0.0209323715783769	2.65489885150795	0.428367103174505	0.668636987554332	0.984187062594182	Transcript	Hippocampus
ENST00000524288.1	ENSG00000113558.18	ENSG00000113558	SKP1	-0.0276552258559161	-1.0265935178978	-0.428356193912524	0.668644921568869	0.984187062594182	Transcript	Hippocampus
ENST00000255977.6	ENSG00000133606.10	ENSG00000133606	MKRN1	0.0081691659369947	4.69439014359429	0.428355522020434	0.668645410219235	0.984187062594182	Transcript	Hippocampus
ENST00000585877.1	ENSG00000267249.1	ENSG00000267249	RP11-973H7.3	0.027025710294664	-1.9708038457491	0.428340265014236	0.668656506297413	0.984187062594182	Transcript	Hippocampus
ENST00000522783.5	ENSG00000197948.10	ENSG00000197948	FCHSD1	-0.1179925282698	-4.08649558666223	-0.428337253920587	0.66865869620683	0.984187062594182	Transcript	Hippocampus
ENST00000535967.5	ENSG00000167986.13	ENSG00000167986	DDB1	-0.0270414243763224	-0.961232521274536	-0.428331582151643	0.668662821180949	0.984187062594182	Transcript	Hippocampus
ENST00000499810.6	ENSG00000120705.12	ENSG00000120705	ETF1	-0.0905182326059058	-0.426090148343037	-0.428315842939576	0.668674268075459	0.984187062594182	Transcript	Hippocampus
ENST00000222304.3	ENSG00000105697.7	ENSG00000105697	HAMP	-0.0699767508339418	-1.99142019890528	-0.428305297115581	0.668681937939448	0.984187062594182	Transcript	Hippocampus
ENST00000465334.1	ENSG00000178026.12	ENSG00000178026	LRRC75B	0.0333679744843502	-1.88500347940323	0.428291796632315	0.668691756745917	0.984187062594182	Transcript	Hippocampus
ENST00000463058.5	ENSG00000197568.13	ENSG00000197568	HHLA3	0.0681763951451649	-1.43600504459491	0.428268331965361	0.668708822568452	0.984187062594182	Transcript	Hippocampus
ENST00000438773.2	ENSG00000167632.14	ENSG00000167632	TRAPPC9	-0.0106659360988324	4.19838209632405	-0.428255868945269	0.668717886977061	0.984187062594182	Transcript	Hippocampus
ENST00000594681.5	ENSG00000197928.10	ENSG00000197928	ZNF677	-0.0154699451168018	0.285064741898256	-0.428242360158537	0.668727712031047	0.984187062594182	Transcript	Hippocampus
ENST00000413722.5	ENSG00000223482.7	ENSG00000223482	NUTM2A-AS1	0.0352927829999588	-0.147726265289867	0.428224552148276	0.668740664033441	0.984187062594182	Transcript	Hippocampus
ENST00000296702.9	ENSG00000113649.11	ENSG00000113649	TCERG1	-0.0204219416775089	3.4131283355157	-0.428210935381275	0.668750567755727	0.984187062594182	Transcript	Hippocampus
ENST00000413468.1	ENSG00000015568.12	ENSG00000015568	RGPD5	-0.144423858351951	-1.96896665225031	-0.428210748563566	0.668750703632048	0.984187062594182	Transcript	Hippocampus
ENST00000527570.1	ENSG00000197852.9	ENSG00000197852	FAM212B	-0.0402887225245625	-2.2913896848141	-0.428170897109859	0.668779688653978	0.984187730275068	Transcript	Hippocampus
ENST00000575427.1	ENSG00000205544.3	ENSG00000205544	TMEM256	-0.0515001973057741	-1.64036390957588	-0.428148575063714	0.668795924288272	0.984187730275068	Transcript	Hippocampus
ENST00000337685.6	ENSG00000157502.13	ENSG00000157502	MUM1L1	0.102889739808517	0.0212364342408709	0.428144431118077	0.668798938347445	0.984187730275068	Transcript	Hippocampus
ENST00000451463.6	ENSG00000071051.13	ENSG00000071051	NCK2	0.038208303363775	1.75759506634323	0.428133275014464	0.668807052659203	0.984187730275068	Transcript	Hippocampus
ENST00000288466.11	ENSG00000157657.14	ENSG00000157657	ZNF618	0.12592199923401	-0.44308615812715	0.428127039413264	0.668811588095829	0.984187730275068	Transcript	Hippocampus
ENST00000483687.5	ENSG00000114054.13	ENSG00000114054	PCCB	-0.115993761150425	-3.38130266323735	-0.428101267902585	0.668830333017502	0.984197528785792	Transcript	Hippocampus
ENST00000539712.5	ENSG00000167986.13	ENSG00000167986	DDB1	0.0335982644623026	-1.352300553071	0.428072400504362	0.668851329980705	0.984210640807727	Transcript	Hippocampus
ENST00000461981.5	ENSG00000013441.15	ENSG00000013441	CLK1	0.028326277008404	2.70612969092685	0.428024478518986	0.668886187044395	0.984244147040334	Transcript	Hippocampus
ENST00000369580.3	ENSG00000188761.11	ENSG00000188761	BCL2L15	-0.0099698036359674	1.84551057429375	-0.42796359618223	0.668930472125656	0.984272958299767	Transcript	Hippocampus
ENST00000494290.1	ENSG00000137106.17	ENSG00000137106	GRHPR	-0.132540514771422	-3.55006339090764	-0.427940723758468	0.668947109551117	0.984272958299767	Transcript	Hippocampus
ENST00000429902.5	ENSG00000196204.11	ENSG00000196204	RNF216P1	-0.0242387144331158	-1.16707664988868	-0.427913714790463	0.668966756113434	0.984272958299767	Transcript	Hippocampus
ENST00000611211.1	ENSG00000084093.15	ENSG00000084093	REST	0.105109102843593	-1.34004532712891	0.427893144492646	0.668981719282747	0.984272958299767	Transcript	Hippocampus
ENST00000396991.6	ENSG00000148985.19	ENSG00000148985	PGAP2	-0.128801883299706	-1.57738633375204	-0.427887763817236	0.668985633295365	0.984272958299767	Transcript	Hippocampus
ENST00000277541.6	ENSG00000148400.9	ENSG00000148400	NOTCH1	-0.0194856624433093	4.59338326911666	-0.427883865844704	0.668988468765425	0.984272958299767	Transcript	Hippocampus
ENST00000564834.1	ENSG00000261455.1	ENSG00000261455	LINC01003	-0.0224560149418714	0.674310537046308	-0.427878764266594	0.66899217977154	0.984272958299767	Transcript	Hippocampus
ENST00000421009.6	ENSG00000109466.13	ENSG00000109466	KLHL2	0.0427534606289273	1.5858248434755	0.427864625591361	0.669002464613913	0.984272958299767	Transcript	Hippocampus
ENST00000409751.1	ENSG00000138069.16	ENSG00000138069	RAB1A	-0.0173185716158942	4.11782906361332	-0.427833037558214	0.669025442801161	0.984273613223913	Transcript	Hippocampus
ENST00000358117.9	ENSG00000066382.16	ENSG00000066382	MPPED2	-0.0314982089606975	2.83774182762373	-0.427801947946795	0.669048058723753	0.984273613223913	Transcript	Hippocampus
ENST00000485882.1	ENSG00000128656.13	ENSG00000128656	CHN1	-0.0359821451924711	-0.122141127695953	-0.427796977842459	0.669051674219694	0.984273613223913	Transcript	Hippocampus
ENST00000620340.4	ENSG00000072133.10	ENSG00000072133	RPS6KA6	0.0192357383322021	3.46608294082221	0.427686745483081	0.669131864586556	0.984273613223913	Transcript	Hippocampus
ENST00000489496.1	ENSG00000078061.12	ENSG00000078061	ARAF	-0.0346757748004312	-1.412818771575	-0.427679814410728	0.669136906837269	0.984273613223913	Transcript	Hippocampus
ENST00000567487.1	ENSG00000140848.16	ENSG00000140848	CPNE2	-0.0446396868225943	-1.4748194333011	-0.427669957104153	0.669144077905094	0.984273613223913	Transcript	Hippocampus
ENST00000468254.5	ENSG00000143702.15	ENSG00000143702	CEP170	0.030789871425128	1.14296069351466	0.427664475011743	0.66914806607219	0.984273613223913	Transcript	Hippocampus
ENST00000479425.5	ENSG00000161267.11	ENSG00000161267	BDH1	-0.0383012058198784	-0.252888873256753	-0.427649548266652	0.669158925176622	0.984273613223913	Transcript	Hippocampus
ENST00000474883.5	ENSG00000089006.16	ENSG00000089006	SNX5	0.112640578759843	-3.93653475603327	0.42760566669913	0.669190849117632	0.984273613223913	Transcript	Hippocampus
ENST00000585893.5	ENSG00000108799.12	ENSG00000108799	EZH1	-0.110828060924431	-2.78543383218946	-0.427596977586043	0.669197170538542	0.984273613223913	Transcript	Hippocampus
ENST00000369294.5	ENSG00000186141.8	ENSG00000186141	POLR3C	0.10298902469309	-3.60402626918417	0.427595358370598	0.669198348537364	0.984273613223913	Transcript	Hippocampus
ENST00000573956.1	ENSG00000141552.17	ENSG00000141552	ANAPC11	0.0236187399368449	-0.859432977410578	0.427551366164711	0.669230353712063	0.984273613223913	Transcript	Hippocampus
ENST00000504331.1	ENSG00000164164.15	ENSG00000164164	OTUD4	0.01697774339661	-0.33641213402774	0.427544102967105	0.669235637885849	0.984273613223913	Transcript	Hippocampus
ENST00000467500.1	ENSG00000009413.15	ENSG00000009413	REV3L	-0.0265490538801684	-1.32778299703012	-0.427522866184216	0.669251088317292	0.984273613223913	Transcript	Hippocampus
ENST00000428575.6	ENSG00000196419.12	ENSG00000196419	XRCC6	-0.12325460552211	-4.59235180369382	-0.42751062907593	0.669259991264576	0.984273613223913	Transcript	Hippocampus
ENST00000358514.8	ENSG00000205220.11	ENSG00000205220	PSMB10	-0.048836506793686	-0.741425499837998	-0.427505280892889	0.669263882279507	0.984273613223913	Transcript	Hippocampus
ENST00000374686.6	ENSG00000148143.12	ENSG00000148143	ZNF462	-0.0762873827447344	0.0532598472721802	-0.427493219494082	0.669272657457457	0.984273613223913	Transcript	Hippocampus
ENST00000454011.6	ENSG00000067560.10	ENSG00000067560	RHOA	0.111146800106995	-0.708865219633252	0.42748507527578	0.669278582746502	0.984273613223913	Transcript	Hippocampus
ENST00000469507.1	ENSG00000197872.11	ENSG00000197872	FAM49A	-0.0249756101793607	-0.794201584443865	-0.427420101514974	0.669325854851553	0.984273613223913	Transcript	Hippocampus
ENST00000522449.1	ENSG00000172167.7	ENSG00000172167	MTBP	-0.0198444045155358	-0.718238664686638	-0.427413360867086	0.669330759131464	0.984273613223913	Transcript	Hippocampus
ENST00000581273.5	ENSG00000175106.16	ENSG00000175106	TVP23C	0.0217404269566829	-0.283446431958455	0.427406180544996	0.669335983319845	0.984273613223913	Transcript	Hippocampus
ENST00000519936.1	ENSG00000164684.13	ENSG00000164684	ZNF704	-0.0285916191119609	0.249893634624786	-0.427401993522071	0.66933902968037	0.984273613223913	Transcript	Hippocampus
ENST00000399774.7	ENSG00000015475.18	ENSG00000015475	BID	0.158758204797662	-4.47517232585255	0.427393118264522	0.669345487087069	0.984273613223913	Transcript	Hippocampus
ENST00000454234.1	ENSG00000232756.1	ENSG00000232756	RP5-1185I7.1	-0.0450359039705074	-2.5060994673342	-0.427392546951715	0.669345902760259	0.984273613223913	Transcript	Hippocampus
ENST00000409086.7	ENSG00000196950.13	ENSG00000196950	SLC39A10	-0.102127565385051	-0.0284837768340137	-0.427388177090921	0.669349082167185	0.984273613223913	Transcript	Hippocampus
ENST00000436397.5	ENSG00000167555.13	ENSG00000167555	ZNF528	0.0570389576765052	-0.288383902750963	0.427386570367538	0.669350251182454	0.984273613223913	Transcript	Hippocampus
ENST00000610089.1	ENSG00000273375.1	ENSG00000273375	RP11-803P9.1	-0.0281801790109956	-1.73671927873051	-0.427358091810219	0.669370971664402	0.984273613223913	Transcript	Hippocampus
ENST00000342526.7	ENSG00000187546.13	ENSG00000187546	AGMO	0.0303055912316191	-0.615607991750577	0.427354901914739	0.669373292590257	0.984273613223913	Transcript	Hippocampus
ENST00000403821.6	ENSG00000179912.20	ENSG00000179912	R3HDM2	-0.0283379825059762	1.71837387554343	-0.427353111074578	0.669374595583314	0.984273613223913	Transcript	Hippocampus
ENST00000476111.5	ENSG00000124422.11	ENSG00000124422	USP22	0.111605916586294	0.284982609109997	0.427345386456257	0.669380215931112	0.984273613223913	Transcript	Hippocampus
ENST00000556921.1	ENSG00000196405.12	ENSG00000196405	EVL	-0.0283266754427708	-1.99954035304208	-0.427322856730723	0.669396608419184	0.984273613223913	Transcript	Hippocampus
ENST00000550197.1	ENSG00000135127.11	ENSG00000135127	BICDL1	0.0399389991060888	-0.55448787367858	0.427314683183812	0.669402555480145	0.984273613223913	Transcript	Hippocampus
ENST00000369496.8	ENSG00000163399.15	ENSG00000163399	ATP1A1	0.0548585321387745	4.30981372851616	0.427307553021481	0.66940774339299	0.984273613223913	Transcript	Hippocampus
ENST00000366159.8	ENSG00000067182.7	ENSG00000067182	TNFRSF1A	-0.012413526357755	1.94986967672557	-0.427282047484445	0.669426301375507	0.984273613223913	Transcript	Hippocampus
ENST00000565976.5	ENSG00000205336.11	ENSG00000205336	ADGRG1	0.0940460585180077	-2.33137758739241	0.427263209503258	0.669440008134336	0.984273613223913	Transcript	Hippocampus
ENST00000530506.5	ENSG00000078902.15	ENSG00000078902	TOLLIP	-0.0375072856171322	-1.17925384117822	-0.427251314755079	0.66944866296395	0.984273613223913	Transcript	Hippocampus
ENST00000422281.6	ENSG00000157388.14	ENSG00000157388	CACNA1D	-0.042397337523098	2.01495386360135	-0.427249289557824	0.669450136537761	0.984273613223913	Transcript	Hippocampus
ENST00000279394.7	ENSG00000149930.17	ENSG00000149930	TAOK2	-0.014149386012554	4.12411374985417	-0.42722457602065	0.669468118702002	0.984282280251737	Transcript	Hippocampus
ENST00000309007.9	ENSG00000113758.13	ENSG00000113758	DBN1	-0.0196399338405221	3.5818215925173	-0.42715452946699	0.669519087293691	0.984332709443723	Transcript	Hippocampus
ENST00000433252.7	ENSG00000196998.17	ENSG00000196998	WDR45	-0.0284025131588857	-1.12156854516268	-0.427144212531547	0.669526594425574	0.984332709443723	Transcript	Hippocampus
ENST00000495554.1	ENSG00000160679.12	ENSG00000160679	CHTOP	0.0113813903815411	3.26201344060829	0.42712755384574	0.669538716210588	0.984332759207503	Transcript	Hippocampus
ENST00000360596.6	ENSG00000131069.19	ENSG00000131069	ACSS2	-0.129593154513138	-0.502700896836953	-0.427081815268062	0.669571998584518	0.984363917976816	Transcript	Hippocampus
ENST00000592292.5	ENSG00000174652.17	ENSG00000174652	ZNF266	-0.0786238223380999	0.342316306438864	-0.427061959843399	0.669586446890063	0.984367387422229	Transcript	Hippocampus
ENST00000431815.5	ENSG00000151090.17	ENSG00000151090	THRB	-0.0452238020100194	-0.69740397762428	-0.427030635333946	0.669609241216978	0.984376980279839	Transcript	Hippocampus
ENST00000521189.1	ENSG00000177182.10	ENSG00000177182	CLVS1	0.0262481360947239	0.490142866281271	0.427014476343954	0.669620999965947	0.984376980279839	Transcript	Hippocampus
ENST00000593322.1	ENSG00000196218.12	ENSG00000196218	RYR1	-0.091595298000806	-1.69859361999588	-0.426968887112696	0.66965417527019	0.984376980279839	Transcript	Hippocampus
ENST00000566733.2	ENSG00000260604.2	ENSG00000260604	RP1-140K8.5	-0.0142180346162816	1.09349400187559	-0.426962015288547	0.669659175955869	0.984376980279839	Transcript	Hippocampus
ENST00000635815.1	ENSG00000148384.12	ENSG00000148384	INPP5E	-0.018140031957089	0.500875314399413	-0.426939989381831	0.669675204497188	0.984376980279839	Transcript	Hippocampus
ENST00000588567.5	ENSG00000131115.15	ENSG00000131115	ZNF227	-0.0216561609806599	-0.743060009179183	-0.426910720174859	0.669696504316895	0.984376980279839	Transcript	Hippocampus
ENST00000374784.5	ENSG00000182667.14	ENSG00000182667	NTM	-0.025732659929407	0.924925736498706	-0.42690594023433	0.669699982805848	0.984376980279839	Transcript	Hippocampus
ENST00000396467.5	ENSG00000147604.13	ENSG00000147604	RPL7	0.0262868028300164	-0.306419169924549	0.42690191182222	0.669702914393248	0.984376980279839	Transcript	Hippocampus
ENST00000443997.1	ENSG00000267532.4	ENSG00000267532	MIR497HG	-0.0250893836476854	0.343267689153263	-0.42688890594336	0.669712379167084	0.984376980279839	Transcript	Hippocampus
ENST00000308287.1	ENSG00000172689.1	ENSG00000172689	MS4A10	-0.0105340218478866	1.81562571158331	-0.426874848023286	0.669722609602557	0.984376980279839	Transcript	Hippocampus
ENST00000462321.1	ENSG00000072135.12	ENSG00000072135	PTPN18	-0.0264520288591534	1.33369893688485	-0.42687026420449	0.669725945419602	0.984376980279839	Transcript	Hippocampus
ENST00000488831.5	ENSG00000126970.15	ENSG00000126970	ZC4H2	-0.044672939417519	-1.10140793903294	-0.426792314389732	0.66978267342805	0.984395038119735	Transcript	Hippocampus
ENST00000593886.1	ENSG00000198521.11	ENSG00000198521	ZNF43	-0.0181087781636104	0.189359776982306	-0.426788989731016	0.669785092991803	0.984395038119735	Transcript	Hippocampus
ENST00000582679.1	ENSG00000005379.15	ENSG00000005379	TSPOAP1	-0.0513176453004853	-0.912491279860655	-0.426767467815879	0.669800755929541	0.984395038119735	Transcript	Hippocampus
ENST00000628166.1	ENSG00000273079.5	ENSG00000273079	GRIN2B	-0.173562182844816	-1.706336685619	-0.426738979731493	0.66982148883651	0.984395038119735	Transcript	Hippocampus
ENST00000420827.2	ENSG00000033178.12	ENSG00000033178	UBA6	-0.0172096872378467	1.49435537802989	-0.426727386147583	0.669829926425845	0.984395038119735	Transcript	Hippocampus
ENST00000484203.5	ENSG00000132300.18	ENSG00000132300	PTCD3	0.020443487227193	1.85182723005822	0.426713291231397	0.669840184493471	0.984395038119735	Transcript	Hippocampus
ENST00000526523.1	ENSG00000184014.7	ENSG00000184014	DENND5A	0.0289999761580938	-0.875792449595942	0.426709015765917	0.66984329612505	0.984395038119735	Transcript	Hippocampus
ENST00000341749.7	ENSG00000150527.16	ENSG00000150527	CTAGE5	-0.106342203798629	1.95091897618375	-0.426703828648648	0.669847071253311	0.984395038119735	Transcript	Hippocampus
ENST00000554588.5	ENSG00000165792.17	ENSG00000165792	METTL17	0.0377313402364954	-1.25659172919055	0.426690879289531	0.669856495694403	0.984395038119735	Transcript	Hippocampus
ENST00000171887.8	ENSG00000079308.16	ENSG00000079308	TNS1	-0.0224636012141929	5.52856620525716	-0.426681615573151	0.6698632377859	0.984395038119735	Transcript	Hippocampus
ENST00000477783.5	ENSG00000171703.16	ENSG00000171703	TCEA2	0.110665585889819	-3.52160297798285	0.426670422126219	0.669871384362327	0.984395038119735	Transcript	Hippocampus
ENST00000531482.2	ENSG00000182359.14	ENSG00000182359	KBTBD3	0.0254280652352619	-1.3095869113834	0.426638639289543	0.669894516082947	0.984395038119735	Transcript	Hippocampus
ENST00000429433.3	ENSG00000178409.13	ENSG00000178409	BEND3	-0.105820494587504	-2.26794787514081	-0.42661908966139	0.669908744564324	0.984395038119735	Transcript	Hippocampus
ENST00000315616.11	ENSG00000166133.17	ENSG00000166133	RPUSD2	-0.0164538449055461	1.13885660105405	-0.426607221962029	0.669917382092987	0.984395038119735	Transcript	Hippocampus
ENST00000343818.10	ENSG00000143811.17	ENSG00000143811	PYCR2	-0.0139104415809305	3.4469796241804	-0.426596063873136	0.669925503194148	0.984395038119735	Transcript	Hippocampus
ENST00000395694.6	ENSG00000164051.13	ENSG00000164051	CCDC51	-0.0670509047576247	-0.200144863013293	-0.426572746671114	0.669942474088879	0.984395038119735	Transcript	Hippocampus
ENST00000398659.8	ENSG00000032389.12	ENSG00000032389	TSSC1	-0.101987310975651	-3.24280687047199	-0.426571008633789	0.669943739086559	0.984395038119735	Transcript	Hippocampus
ENST00000554449.1	ENSG00000151320.10	ENSG00000151320	AKAP6	0.0205830388251944	-0.0207301531158526	0.426549319212974	0.669959525401398	0.984400471182989	Transcript	Hippocampus
ENST00000496623.5	ENSG00000136147.17	ENSG00000136147	PHF11	0.0279835102575806	-0.558825149742075	0.426521710630711	0.669979620099558	0.984412234429677	Transcript	Hippocampus
ENST00000244426.10	ENSG00000112146.16	ENSG00000112146	FBXO9	0.0177654479105545	2.60543606471852	0.426492870281499	0.670000611583261	0.984425314890054	Transcript	Hippocampus
ENST00000466781.5	ENSG00000100099.20	ENSG00000100099	HPS4	0.015530947878448	2.72338632793745	0.426469648982325	0.670017513422536	0.984432386112454	Transcript	Hippocampus
ENST00000366603.6	ENSG00000054267.20	ENSG00000054267	ARID4B	-0.16374190211348	-4.22373997690277	-0.426423682751531	0.670050970867217	0.984463781190248	Transcript	Hippocampus
ENST00000426023.1	ENSG00000237807.3	ENSG00000237807	RP11-400K9.4	0.0265289428224871	0.936022617341593	0.426406273170135	0.670063642952464	0.984464637063817	Transcript	Hippocampus
ENST00000557957.5	ENSG00000073417.14	ENSG00000073417	PDE8A	0.0243751313172991	4.05114861557707	0.426385761906268	0.670078572811169	0.984465043872117	Transcript	Hippocampus
ENST00000598273.5	ENSG00000178980.14	ENSG00000178980	SEPW1	0.0220688113382947	2.53597658593023	0.426370395101997	0.670089758176285	0.984465043872117	Transcript	Hippocampus
ENST00000370888.5	ENSG00000137269.14	ENSG00000137269	LRRC1	0.0288845393624849	2.54510415161184	0.42634221904911	0.670110267474484	0.984465043872117	Transcript	Hippocampus
ENST00000506644.3	ENSG00000146007.10	ENSG00000146007	ZMAT2	0.0307816002057859	1.84622078033176	0.4263268484651	0.670121455799022	0.984465043872117	Transcript	Hippocampus
ENST00000483943.6	ENSG00000114115.9	ENSG00000114115	RBP1	-0.0542709037542598	-1.01500511382478	-0.426220136796529	0.670199133779066	0.984465043872117	Transcript	Hippocampus
ENST00000293925.9	ENSG00000007545.15	ENSG00000007545	CRAMP1	0.0963718770014718	3.06404090916047	0.426216411762112	0.670201845384825	0.984465043872117	Transcript	Hippocampus
ENST00000580642.2	ENSG00000141380.13	ENSG00000141380	SS18	0.0637283886554857	-2.83992018594973	0.42619528371476	0.670217225441105	0.984465043872117	Transcript	Hippocampus
ENST00000532696.1	ENSG00000184014.7	ENSG00000184014	DENND5A	0.0385182286451673	-0.436166152532184	0.426183146580971	0.670226060669645	0.984465043872117	Transcript	Hippocampus
ENST00000468080.1	ENSG00000046653.14	ENSG00000046653	GPM6B	-0.0356514848153741	-0.298900471446862	-0.426178932440442	0.670229128364651	0.984465043872117	Transcript	Hippocampus
ENST00000423064.6	ENSG00000019991.15	ENSG00000019991	HGF	-0.0370479755513582	-1.11435344144557	-0.426170096804625	0.670235560307587	0.984465043872117	Transcript	Hippocampus
ENST00000297623.6	ENSG00000164972.12	ENSG00000164972	C9orf24	-0.0435325823769229	-2.3474113227467	-0.426152884926962	0.670248089845139	0.984465043872117	Transcript	Hippocampus
ENST00000616313.1	ENSG00000277168.1	ENSG00000277168	Metazoa_SRP	0.0323533441411606	-2.45208897165657	0.426151568137102	0.670249048417679	0.984465043872117	Transcript	Hippocampus
ENST00000363312.1	ENSG00000277925.1	ENSG00000277925	Telomerase-vert	-0.0417313843301957	1.58150915292867	-0.426139471568861	0.670257854280868	0.984465043872117	Transcript	Hippocampus
ENST00000524302.1	ENSG00000151914.19	ENSG00000151914	DST	-0.0317347163134322	-1.05696616731062	-0.42613647984361	0.67026003215542	0.984465043872117	Transcript	Hippocampus
ENST00000390006.8	ENSG00000141562.17	ENSG00000141562	NARF	-0.0815589258071747	-0.620596286817488	-0.426098771453391	0.670287482823625	0.984465043872117	Transcript	Hippocampus
ENST00000526009.5	ENSG00000074201.8	ENSG00000074201	CLNS1A	-0.0806088807151498	-1.56342728360333	-0.426087914381997	0.670295386554162	0.984465043872117	Transcript	Hippocampus
ENST00000397962.7	ENSG00000015171.18	ENSG00000015171	ZMYND11	0.112932986588162	0.0233050490700757	0.426078192010298	0.670302464277145	0.984465043872117	Transcript	Hippocampus
ENST00000560997.1	ENSG00000157734.13	ENSG00000157734	SNX22	-0.123672735901794	-1.72265802994855	-0.426076093453252	0.670303991995215	0.984465043872117	Transcript	Hippocampus
ENST00000497184.5	ENSG00000136279.19	ENSG00000136279	DBNL	-0.0131847391073268	2.28110499986046	-0.426060172176506	0.670315582490603	0.984465043872117	Transcript	Hippocampus
ENST00000369159.2	ENSG00000203812.2	ENSG00000203812	HIST2H2AA3	0.190190886197897	-0.990423502625706	0.426038428044974	0.670331412080592	0.984465043872117	Transcript	Hippocampus
ENST00000546368.2	ENSG00000089009.15	ENSG00000089009	RPL6	0.0170039373386388	0.225518442191491	0.426035739235142	0.670333369527325	0.984465043872117	Transcript	Hippocampus
ENST00000299299.3	ENSG00000166228.8	ENSG00000166228	PCBD1	-0.0203317968167265	2.46211739973594	-0.426033902896027	0.670334706378831	0.984465043872117	Transcript	Hippocampus
ENST00000503300.5	ENSG00000215375.6	ENSG00000215375	MYL5	0.0450769619338689	-1.50797349114293	0.426022752848285	0.670342823615633	0.984465043872117	Transcript	Hippocampus
ENST00000561047.1	ENSG00000196547.14	ENSG00000196547	MAN2A2	0.0221799624915179	0.16709530299306	0.425996266034868	0.670362106175594	0.984465043872117	Transcript	Hippocampus
ENST00000304743.6	ENSG00000100731.15	ENSG00000100731	PCNX1	0.0129106108883915	6.3812253705204	0.425967298329016	0.670383195089869	0.984465043872117	Transcript	Hippocampus
ENST00000462934.5	ENSG00000164535.14	ENSG00000164535	DAGLB	-0.0264800220033852	0.110110113633216	-0.425943569552959	0.670400470180818	0.984465043872117	Transcript	Hippocampus
ENST00000564887.5	ENSG00000102900.12	ENSG00000102900	NUP93	-0.0461679325394783	1.9255921503911	-0.425941505799885	0.670401972648465	0.984465043872117	Transcript	Hippocampus
ENST00000609004.1	ENSG00000228486.10	ENSG00000228486	LINC01125	0.0240652446261628	-0.723477120094861	0.425930737730183	0.670409812113789	0.984465043872117	Transcript	Hippocampus
ENST00000396628.6	ENSG00000170291.14	ENSG00000170291	ELP5	0.164383572061849	-1.64484198664544	0.425924275101426	0.670414517111227	0.984465043872117	Transcript	Hippocampus
ENST00000571505.1	ENSG00000133392.17	ENSG00000133392	MYH11	0.0629200705925091	-1.55306230507081	0.425837487008917	0.670477702835687	0.984531403653612	Transcript	Hippocampus
ENST00000446197.7	ENSG00000100897.17	ENSG00000100897	DCAF11	0.0118892433802944	4.3356071717892	0.425828990984845	0.670483888457893	0.984531403653612	Transcript	Hippocampus
ENST00000619713.1	ENSG00000274023.1	ENSG00000274023	RP11-732M18.4	-0.0136916857975765	0.450770150292984	-0.425768401659689	0.670528001821621	0.984578425020041	Transcript	Hippocampus
ENST00000585885.5	ENSG00000213339.8	ENSG00000213339	QTRT1	-0.0285874857738927	-0.476092934004482	-0.425740729424706	0.670548149567989	0.984584567684685	Transcript	Hippocampus
ENST00000371177.2	ENSG00000162604.12	ENSG00000162604	TM2D1	0.0078878209608198	2.91930379309992	0.425729442854566	0.670556367221635	0.984584567684685	Transcript	Hippocampus
ENST00000592976.5	ENSG00000177150.12	ENSG00000177150	FAM210A	0.0687515573183551	-0.294992882768795	0.425711517985553	0.67056941824434	0.984585977227819	Transcript	Hippocampus
ENST00000550910.1	ENSG00000197111.15	ENSG00000197111	PCBP2	0.0275704976814379	-1.76300322514263	0.425679567915885	0.670592681204926	0.984586827268266	Transcript	Hippocampus
ENST00000555355.5	ENSG00000100445.17	ENSG00000100445	SDR39U1	-0.0328625558557381	-1.36249856680089	-0.425671199493567	0.670598774335705	0.984586827268266	Transcript	Hippocampus
ENST00000622121.1	ENSG00000229739.2	ENSG00000229739	RP11-295K2.3	-0.0232394697099361	-0.19913740577743	-0.425648965639447	0.670614963129732	0.984586827268266	Transcript	Hippocampus
ENST00000400566.5	ENSG00000155307.17	ENSG00000155307	SAMSN1	0.0493914268267195	1.03536719566042	0.425636548095296	0.67062400459188	0.984586827268266	Transcript	Hippocampus
ENST00000416149.6	ENSG00000116001.15	ENSG00000116001	TIA1	0.0529010649786161	-1.46388311817146	0.425627692630607	0.670630452462015	0.984586827268266	Transcript	Hippocampus
ENST00000457734.6	ENSG00000120756.12	ENSG00000120756	PLS1	0.0456494228012894	1.31162661603853	0.425583219234272	0.670662834946257	0.984590569240405	Transcript	Hippocampus
ENST00000469485.5	ENSG00000044446.11	ENSG00000044446	PHKA2	0.0216032286723643	0.342952309981384	0.425570278627454	0.670672257526095	0.984590569240405	Transcript	Hippocampus
ENST00000482126.1	ENSG00000214216.10	ENSG00000214216	IQCJ	-0.0378853059875655	1.18539332691314	-0.425537240842432	0.670696313911074	0.984590569240405	Transcript	Hippocampus
ENST00000266534.7	ENSG00000139173.9	ENSG00000139173	TMEM117	0.0798303553284857	1.17630153052187	0.425527559686098	0.670703363286366	0.984590569240405	Transcript	Hippocampus
ENST00000473113.1	ENSG00000138101.18	ENSG00000138101	DTNB	-0.0365992099746263	-2.37180085850108	-0.425518659021746	0.670709844368772	0.984590569240405	Transcript	Hippocampus
ENST00000340647.8	ENSG00000185515.14	ENSG00000185515	BRCC3	0.112912056549632	-2.48910350876024	0.425509241022485	0.67071670217908	0.984590569240405	Transcript	Hippocampus
ENST00000398425.7	ENSG00000125814.17	ENSG00000125814	NAPB	0.0904286424648825	-0.208522283962171	0.425480276919294	0.670737792852964	0.984590569240405	Transcript	Hippocampus
ENST00000634017.1	ENSG00000180957.17	ENSG00000180957	PITPNB	-0.0902455653096455	0.313135240404035	-0.425452931130477	0.67075770536449	0.984590569240405	Transcript	Hippocampus
ENST00000508276.1	ENSG00000109736.14	ENSG00000109736	MFSD10	0.0450252864513227	-2.65992411107667	0.425450256699062	0.670759652830245	0.984590569240405	Transcript	Hippocampus
ENST00000261653.10	ENSG00000111450.13	ENSG00000111450	STX2	-0.0142700879003181	3.49468056344492	-0.425435296501631	0.670770546578181	0.984590569240405	Transcript	Hippocampus
ENST00000388749.7	ENSG00000104824.16	ENSG00000104824	HNRNPL	0.0402291631102926	0.287506138300708	0.425428501479033	0.670775494614935	0.984590569240405	Transcript	Hippocampus
ENST00000298282.13	ENSG00000165495.15	ENSG00000165495	PKNOX2	0.0229457554965249	2.92703134231166	0.425373647349882	0.670815439119965	0.984590569240405	Transcript	Hippocampus
ENST00000634600.1	ENSG00000122545.18	ENSG00000122545	SEPT7	0.0239501136837075	2.58727314970433	0.425351336291336	0.670831686189492	0.984590569240405	Transcript	Hippocampus
ENST00000473872.5	ENSG00000221978.11	ENSG00000221978	CCNL2	-0.0176470457689523	0.0580007424548896	-0.425349041255998	0.670833357459109	0.984590569240405	Transcript	Hippocampus
ENST00000586562.5	ENSG00000225190.9	ENSG00000225190	PLEKHM1	0.0363635160548299	-2.29561201524728	0.425347896770468	0.670834190886492	0.984590569240405	Transcript	Hippocampus
ENST00000453909.3	ENSG00000251192.7	ENSG00000251192	ZNF674	-0.0141114771311139	0.111613752656022	-0.425344914021603	0.670836362960059	0.984590569240405	Transcript	Hippocampus
ENST00000564968.1	ENSG00000103249.17	ENSG00000103249	CLCN7	0.0379473925302332	-2.3968318658621	0.425341910765731	0.670838549969866	0.984590569240405	Transcript	Hippocampus
ENST00000504962.1	ENSG00000182168.14	ENSG00000182168	UNC5C	-0.0277091071492578	0.686298503575846	-0.425299350029721	0.670869543549824	0.984593296467389	Transcript	Hippocampus
ENST00000484224.5	ENSG00000160145.15	ENSG00000160145	KALRN	0.0463354553230485	1.47716504650068	0.4252803233164	0.670883399365222	0.984593296467389	Transcript	Hippocampus
ENST00000631126.2	ENSG00000146457.14	ENSG00000146457	WTAP	0.0871462577244786	-2.68778851312309	0.425241238645198	0.6709118623313	0.984593296467389	Transcript	Hippocampus
ENST00000438412.5	ENSG00000231074.8	ENSG00000231074	HCG18	0.014206331483744	3.26816659816642	0.425215401076989	0.670930678506014	0.984593296467389	Transcript	Hippocampus
ENST00000525519.1	ENSG00000066382.16	ENSG00000066382	MPPED2	-0.0355744546021049	-1.60941147077911	-0.42518809521275	0.670950564190546	0.984593296467389	Transcript	Hippocampus
ENST00000526776.5	ENSG00000148950.9	ENSG00000148950	IMMP1L	-0.0982457564973726	-3.49715412750939	-0.425182103105779	0.670954928014862	0.984593296467389	Transcript	Hippocampus
ENST00000533318.5	ENSG00000120451.10	ENSG00000120451	SNX19	-0.0906394733420201	-2.45858984412501	-0.425159889381507	0.670971105525236	0.984593296467389	Transcript	Hippocampus
ENST00000497757.1	ENSG00000114541.14	ENSG00000114541	FRMD4B	0.0382076865229409	-1.33449849466568	0.425129572153383	0.670993184792798	0.984593296467389	Transcript	Hippocampus
ENST00000420122.1	ENSG00000237162.1	ENSG00000237162	RP11-443F16.1	-0.0353086557558789	-2.22224421135317	-0.425129283614391	0.67099339492979	0.984593296467389	Transcript	Hippocampus
ENST00000316715.8	ENSG00000046653.14	ENSG00000046653	GPM6B	-0.020227150197529	7.34977353571306	-0.425100662848165	0.671014238971506	0.984593296467389	Transcript	Hippocampus
ENST00000396398.7	ENSG00000198951.11	ENSG00000198951	NAGA	-0.0222616962528173	2.167754434588	-0.425089677926422	0.671022239180066	0.984593296467389	Transcript	Hippocampus
ENST00000622829.4	ENSG00000277053.4	ENSG00000277053	GTF2IP1	-0.227368991815317	0.0430888494845304	-0.425079675962497	0.671029523542851	0.984593296467389	Transcript	Hippocampus
ENST00000476870.5	ENSG00000087077.12	ENSG00000087077	TRIP6	-0.101814384238038	-1.6452061555371	-0.425053265023858	0.671048758600308	0.984593296467389	Transcript	Hippocampus
ENST00000511726.1	ENSG00000251287.8	ENSG00000251287	ALG1L2	-0.018261478236746	0.673443208850604	-0.425040246709524	0.671058239903898	0.984593296467389	Transcript	Hippocampus
ENST00000542836.5	ENSG00000011347.9	ENSG00000011347	SYT7	0.069720108714748	0.585592247260842	0.425019252431079	0.671073530252904	0.984593296467389	Transcript	Hippocampus
ENST00000435480.5	ENSG00000154556.17	ENSG00000154556	SORBS2	-0.116873463872528	-4.27105306943184	-0.425005151480638	0.671083800196965	0.984593296467389	Transcript	Hippocampus
ENST00000320230.9	ENSG00000177542.10	ENSG00000177542	SLC25A22	-0.0847653295006744	2.46498310960325	-0.424987591269895	0.67109658966097	0.984593296467389	Transcript	Hippocampus
ENST00000584646.5	ENSG00000132199.18	ENSG00000132199	ENOSF1	-0.0977467922341153	-3.26595881360694	-0.42496479053652	0.671113196048538	0.984593296467389	Transcript	Hippocampus
ENST00000582594.5	ENSG00000154845.15	ENSG00000154845	PPP4R1	0.0207036022925662	0.0227051806554705	0.424962757794132	0.67111467655734	0.984593296467389	Transcript	Hippocampus
ENST00000587834.5	ENSG00000166562.8	ENSG00000166562	SEC11C	0.0199592482105271	2.3073010158208	0.42490888783173	0.671153912174901	0.984593296467389	Transcript	Hippocampus
ENST00000306867.10	ENSG00000196284.14	ENSG00000196284	SUPT3H	0.0181223425215693	1.19911806590379	0.424833554030926	0.671208782261751	0.984593296467389	Transcript	Hippocampus
ENST00000503449.1	ENSG00000170089.15	ENSG00000170089	RP11-423H2.1	-0.0611859540614314	-2.01941481730261	-0.424799936588369	0.671233268412195	0.984593296467389	Transcript	Hippocampus
ENST00000492312.5	ENSG00000122678.15	ENSG00000122678	POLM	0.053151557340151	-2.04658964850995	0.424799867778466	0.671233318532061	0.984593296467389	Transcript	Hippocampus
ENST00000431267.2	ENSG00000134531.9	ENSG00000134531	EMP1	0.117135647382265	-2.37411168221704	0.424785773434023	0.671243584623937	0.984593296467389	Transcript	Hippocampus
ENST00000612093.1	ENSG00000276710.4	ENSG00000276710	CSPG4P10	-0.0304669085113661	0.602084653747811	-0.424783604685747	0.671245164310471	0.984593296467389	Transcript	Hippocampus
ENST00000518142.5	ENSG00000155511.17	ENSG00000155511	GRIA1	-0.0857812739968334	0.632764227917177	-0.424760831649777	0.671261751965976	0.984593296467389	Transcript	Hippocampus
ENST00000558686.5	ENSG00000185596.16	ENSG00000185596	WASH3P	0.0297709430859398	-0.774705120127533	0.424754457927615	0.671266394551338	0.984593296467389	Transcript	Hippocampus
ENST00000606877.2	ENSG00000270629.5	ENSG00000270629	NBPF14	0.0828241988686055	-2.9443934562083	0.424737050735168	0.67127907392202	0.984593296467389	Transcript	Hippocampus
ENST00000379983.6	ENSG00000137831.14	ENSG00000137831	UACA	-0.14196280366237	1.3737971321435	-0.424707553066035	0.671300560190772	0.984593296467389	Transcript	Hippocampus
ENST00000375201.8	ENSG00000213676.10	ENSG00000213676	ATF6B	-0.046527046936985	1.53695479878644	-0.424703717069643	0.671303354372028	0.984593296467389	Transcript	Hippocampus
ENST00000261994.8	ENSG00000140093.9	ENSG00000140093	SERPINA10	0.0122373954244284	1.31527565688881	0.424679586713092	0.671320931289306	0.984593296467389	Transcript	Hippocampus
ENST00000502360.5	ENSG00000151470.12	ENSG00000151470	C4orf33	0.0363868279015606	-2.28366584266727	0.424676322501458	0.671323309004374	0.984593296467389	Transcript	Hippocampus
ENST00000627541.1	ENSG00000121766.15	ENSG00000121766	ZCCHC17	0.0737617729402787	-2.44438007168295	0.424671748382395	0.671326640886979	0.984593296467389	Transcript	Hippocampus
ENST00000576359.1	ENSG00000141542.10	ENSG00000141542	RAB40B	0.0204547882025696	1.71043363209968	0.424653654537462	0.67133982088015	0.984593296467389	Transcript	Hippocampus
ENST00000589328.5	ENSG00000152229.18	ENSG00000152229	PSTPIP2	-0.0094778318818864	3.38707068089029	-0.424623808389874	0.671361561755898	0.984593296467389	Transcript	Hippocampus
ENST00000303436.10	ENSG00000168374.10	ENSG00000168374	ARF4	-0.0127223378599407	4.96380335416358	-0.424606673279843	0.671374043635555	0.984593296467389	Transcript	Hippocampus
ENST00000555020.5	ENSG00000213930.11	ENSG00000213930	GALT	0.0494028709512782	0.37832391502747	0.424601918153894	0.671377507470114	0.984593296467389	Transcript	Hippocampus
ENST00000497277.1	ENSG00000008952.16	ENSG00000008952	SEC62	0.0411710598326478	-1.58254188380658	0.424576008863867	0.671396381014312	0.984593296467389	Transcript	Hippocampus
ENST00000465939.1	ENSG00000163040.14	ENSG00000163040	CCDC74A	-0.0436910828716386	-2.23204202726558	-0.424565076013723	0.671404345078463	0.984593296467389	Transcript	Hippocampus
ENST00000344337.10	ENSG00000114030.12	ENSG00000114030	KPNA1	-0.0126387735875863	5.10354236197506	-0.424559043540437	0.671408739465747	0.984593296467389	Transcript	Hippocampus
ENST00000348066.7	ENSG00000108509.20	ENSG00000108509	CAMTA2	-0.0264860081141746	5.24411996542905	-0.424521939617527	0.671435768263997	0.984593296467389	Transcript	Hippocampus
ENST00000443376.5	ENSG00000114770.16	ENSG00000114770	ABCC5	-0.110579751613702	-1.89381799731879	-0.424521753309739	0.671435903983219	0.984593296467389	Transcript	Hippocampus
ENST00000481183.1	ENSG00000059588.9	ENSG00000059588	TARBP1	0.045251298003678	-0.253075894495417	0.424515279583438	0.671440619890985	0.984593296467389	Transcript	Hippocampus
ENST00000379935.8	ENSG00000103479.15	ENSG00000103479	RBL2	-0.0194579134504194	2.59746064020125	-0.424483224893667	0.671463970924435	0.984593296467389	Transcript	Hippocampus
ENST00000638008.1	ENSG00000164904.16	ENSG00000164904	ALDH7A1	0.0178725894067075	0.8683747305409	0.424460186318366	0.671480754142466	0.984593296467389	Transcript	Hippocampus
ENST00000466673.1	ENSG00000107077.17	ENSG00000107077	KDM4C	0.0485240382333674	-2.21241682262265	0.424453505417264	0.671485621098308	0.984593296467389	Transcript	Hippocampus
ENST00000465506.5	ENSG00000090266.12	ENSG00000090266	NDUFB2	0.0141513065397693	0.555423761753707	0.424445526298929	0.671491433807866	0.984593296467389	Transcript	Hippocampus
ENST00000526400.5	ENSG00000110427.14	ENSG00000110427	KIAA1549L	-0.0376478956558791	2.53173113418975	-0.424344934282958	0.671564715798453	0.984593296467389	Transcript	Hippocampus
ENST00000467731.1	ENSG00000156304.14	ENSG00000156304	SCAF4	-0.017237169592621	1.17021727551296	-0.424339789709979	0.671568463740301	0.984593296467389	Transcript	Hippocampus
ENST00000378637.6	ENSG00000182621.17	ENSG00000182621	PLCB1	0.0603061565838389	2.9428311497133	0.424337647655759	0.671570024279363	0.984593296467389	Transcript	Hippocampus
ENST00000507573.1	ENSG00000169714.16	ENSG00000169714	CNBP	0.046559595653693	-2.42972115968921	0.424331466339665	0.671574527527788	0.984593296467389	Transcript	Hippocampus
ENST00000547997.5	ENSG00000028203.17	ENSG00000028203	VEZT	0.165876384107565	-4.40695287800817	0.424314006666248	0.671587247414763	0.984593296467389	Transcript	Hippocampus
ENST00000481929.5	ENSG00000094631.18	ENSG00000094631	HDAC6	0.116536003986222	-3.06845148854725	0.424303620154339	0.671594814339794	0.984593296467389	Transcript	Hippocampus
ENST00000441414.1	ENSG00000236337.1	ENSG00000236337	FMR1-IT1	-0.0148605234744013	0.593292684339123	-0.424296669022932	0.671599878492669	0.984593296467389	Transcript	Hippocampus
ENST00000550223.5	ENSG00000249550.6	ENSG00000249550	LINC01234	0.0531213257936605	-1.6224874855535	0.424287863866741	0.671606293391742	0.984593296467389	Transcript	Hippocampus
ENST00000637884.1	ENSG00000182389.19	ENSG00000182389	CACNB4	0.0247598435012475	1.55628904426851	0.424277166201985	0.6716140870893	0.984593296467389	Transcript	Hippocampus
ENST00000552943.5	ENSG00000161996.18	ENSG00000161996	WDR90	-0.0195509309817742	0.884646348930275	-0.424258306316295	0.671627827393574	0.984593296467389	Transcript	Hippocampus
ENST00000482855.5	ENSG00000156313.12	ENSG00000156313	RPGR	-0.142497903908277	-2.50135823477119	-0.424251801387686	0.671632566562296	0.984593296467389	Transcript	Hippocampus
ENST00000367071.4	ENSG00000160307.9	ENSG00000160307	S100B	0.0286531728114591	1.28146484663076	0.424243069637255	0.671638928103687	0.984593296467389	Transcript	Hippocampus
ENST00000301218.8	ENSG00000105737.9	ENSG00000105737	GRIK5	-0.0370124674009762	1.71482064358247	-0.424209525714611	0.671663366842729	0.984593296467389	Transcript	Hippocampus
ENST00000331536.7	ENSG00000005469.11	ENSG00000005469	CROT	-0.0227391801709711	1.97671117133613	-0.424209309978619	0.671663524020334	0.984593296467389	Transcript	Hippocampus
ENST00000616136.1	ENSG00000183495.13	ENSG00000183495	EP400	-0.0197457643813681	0.431900685898696	-0.424172024550299	0.671690689079895	0.984593296467389	Transcript	Hippocampus
ENST00000604491.1	ENSG00000270562.1	ENSG00000270562	RP11-154H23.3	0.0251771846789841	-0.647708553048635	0.424169712967673	0.671692373244757	0.984593296467389	Transcript	Hippocampus
ENST00000319406.8	ENSG00000172954.13	ENSG00000172954	LCLAT1	-0.0101215999462302	4.7715626740877	-0.42416818364335	0.671693487475485	0.984593296467389	Transcript	Hippocampus
ENST00000605282.5	ENSG00000228486.10	ENSG00000228486	LINC01125	-0.0153696578962415	0.558473159569062	-0.424141116093705	0.671713208393019	0.984593296467389	Transcript	Hippocampus
ENST00000489387.1	ENSG00000221838.9	ENSG00000221838	AP4M1	0.0334325270665631	-2.04513631132217	0.424117464037792	0.671730441030577	0.984593296467389	Transcript	Hippocampus
ENST00000366794.9	ENSG00000143799.12	ENSG00000143799	PARP1	-0.0089599755780995	6.21330475635072	-0.424054458375294	0.671776347134754	0.984593296467389	Transcript	Hippocampus
ENST00000374512.7	ENSG00000112511.17	ENSG00000112511	PHF1	0.150687353485741	-1.86048696924841	0.424052025135139	0.671778120025079	0.984593296467389	Transcript	Hippocampus
ENST00000497281.5	ENSG00000160211.15	ENSG00000160211	G6PD	-0.0813661076058204	-2.92432426617337	-0.424048925636423	0.671780378362685	0.984593296467389	Transcript	Hippocampus
ENST00000555553.5	ENSG00000100605.16	ENSG00000100605	ITPK1	-0.11599147513852	-2.18369125137584	-0.424017580264129	0.671803217201359	0.984593296467389	Transcript	Hippocampus
ENST00000635525.1	ENSG00000229425.2	ENSG00000229425	AJ006998.2	0.0409961698897523	-0.281098730076927	0.424011163901703	0.671807892323441	0.984593296467389	Transcript	Hippocampus
ENST00000372337.6	ENSG00000130720.12	ENSG00000130720	FIBCD1	-0.107036602208576	-3.70989226725713	-0.423996944744169	0.671818252802547	0.984593296467389	Transcript	Hippocampus
ENST00000623481.2	ENSG00000176087.14	ENSG00000176087	SLC35A4	0.0987744038423983	-1.72944100219997	0.423992783723443	0.671821284651414	0.984593296467389	Transcript	Hippocampus
ENST00000490416.1	ENSG00000196712.16	ENSG00000196712	NF1	-0.0178201760501065	0.17887385748354	-0.423975544810721	0.671833845515462	0.984593296467389	Transcript	Hippocampus
ENST00000588554.1	ENSG00000186566.12	ENSG00000186566	GPATCH8	-0.0194951730490219	0.0780778799088624	-0.42395465259548	0.671849068424563	0.984593296467389	Transcript	Hippocampus
ENST00000625282.2	ENSG00000197694.14	ENSG00000197694	SPTAN1	0.0445388430419084	4.48527256233993	0.423954340704527	0.671849295681891	0.984593296467389	Transcript	Hippocampus
ENST00000308161.8	ENSG00000146151.12	ENSG00000146151	HMGCLL1	-0.0256569305667245	1.56313707700618	-0.423943908896097	0.671856896769068	0.984593296467389	Transcript	Hippocampus
ENST00000493576.6	ENSG00000075292.18	ENSG00000075292	ZNF638	0.0697745399073895	-0.334621712411204	0.423938236771864	0.671861029749324	0.984593296467389	Transcript	Hippocampus
ENST00000514952.5	ENSG00000198677.10	ENSG00000198677	TTC37	-0.140008906803232	-0.235328786815682	-0.423845652763142	0.67192849228212	0.984593296467389	Transcript	Hippocampus
ENST00000366216.6	ENSG00000213923.10	ENSG00000213923	CSNK1E	-0.0109174061300235	1.80500051626016	-0.423835617743061	0.671935804588398	0.984593296467389	Transcript	Hippocampus
ENST00000471232.5	ENSG00000115760.13	ENSG00000115760	BIRC6	-0.0144991383381845	1.6070366876284	-0.423832413746444	0.671938139279337	0.984593296467389	Transcript	Hippocampus
ENST00000264221.6	ENSG00000128050.8	ENSG00000128050	PAICS	0.254807872509001	-1.13996917898807	0.423800824370082	0.67196115802267	0.984593296467389	Transcript	Hippocampus
ENST00000536549.5	ENSG00000177981.10	ENSG00000177981	ASB8	-0.0737889722132077	1.52795715686283	-0.423776631740926	0.67197878706707	0.984593296467389	Transcript	Hippocampus
ENST00000465074.1	ENSG00000114127.10	ENSG00000114127	XRN1	-0.021840606429636	-0.883448472621099	-0.42377492953761	0.67198002746069	0.984593296467389	Transcript	Hippocampus
ENST00000452490.3	ENSG00000165806.19	ENSG00000165806	CASP7	0.099938567695326	-1.44025308562661	0.423772584540507	0.67198173625888	0.984593296467389	Transcript	Hippocampus
ENST00000470361.6	ENSG00000197584.11	ENSG00000197584	KCNMB2	-0.0734198272418099	-0.726657842728379	-0.423770663739923	0.671983135946553	0.984593296467389	Transcript	Hippocampus
ENST00000398014.6	ENSG00000140157.14	ENSG00000140157	NIPA2	0.0387653965024986	1.24871514057513	0.423736711909567	0.672007876838861	0.984593296467389	Transcript	Hippocampus
ENST00000524000.5	ENSG00000156804.7	ENSG00000156804	FBXO32	0.109080729448901	-1.49174639412365	0.423698267403041	0.672035892000575	0.984593296467389	Transcript	Hippocampus
ENST00000453260.6	ENSG00000215788.9	ENSG00000215788	TNFRSF25	0.0571880668560486	-0.977338900291805	0.423690863224221	0.672041287603357	0.984593296467389	Transcript	Hippocampus
ENST00000377724.7	ENSG00000122741.15	ENSG00000122741	DCAF10	-0.0184827990222109	1.61481950308105	-0.423678805540533	0.672050074363113	0.984593296467389	Transcript	Hippocampus
ENST00000468592.5	ENSG00000115827.13	ENSG00000115827	DCAF17	0.016996685043737	2.01269331337791	0.423642414466121	0.672076593794668	0.984593296467389	Transcript	Hippocampus
ENST00000615087.1	ENSG00000278236.1	ENSG00000278236	uc_338	-0.0314099255289278	-2.38263670833477	-0.423628887671965	0.672086451340762	0.984593296467389	Transcript	Hippocampus
ENST00000438497.5	ENSG00000136193.16	ENSG00000136193	SCRN1	-0.0878357296291272	-2.74096069844716	-0.423600897672395	0.67210684901515	0.984593296467389	Transcript	Hippocampus
ENST00000574406.1	ENSG00000091592.15	ENSG00000091592	NLRP1	0.0400192610264909	2.60800666771984	0.423588690055077	0.672115745375699	0.984593296467389	Transcript	Hippocampus
ENST00000419673.6	ENSG00000088756.12	ENSG00000088756	ARHGAP28	-0.149819186628417	-4.48367845636637	-0.423582857747785	0.672119995714306	0.984593296467389	Transcript	Hippocampus
ENST00000635048.1	ENSG00000226476.3	ENSG00000226476	RP11-776H12.1	0.023316872538002	0.792837647421288	0.423573378756439	0.672126903624298	0.984593296467389	Transcript	Hippocampus
ENST00000554249.5	ENSG00000092094.10	ENSG00000092094	OSGEP	0.0949485009023994	-0.696874108526919	0.423500510069039	0.672180008339105	0.984593296467389	Transcript	Hippocampus
ENST00000523866.1	ENSG00000164933.11	ENSG00000164933	SLC25A32	0.0842398486196157	-2.10958868780895	0.423500443441482	0.672180056896206	0.984593296467389	Transcript	Hippocampus
ENST00000560138.5	ENSG00000156958.14	ENSG00000156958	GALK2	-0.0471661897562941	-1.36419807385588	-0.423470955235912	0.672201547564774	0.984593296467389	Transcript	Hippocampus
ENST00000558532.1	ENSG00000103657.13	ENSG00000103657	HERC1	0.0203442909536522	0.411527265536539	0.423449745231314	0.672217005341009	0.984593296467389	Transcript	Hippocampus
ENST00000460954.1	ENSG00000170017.12	ENSG00000170017	ALCAM	-0.0515809545983149	-1.43792456412165	-0.423446902322873	0.672219077253187	0.984593296467389	Transcript	Hippocampus
ENST00000371072.8	ENSG00000162437.14	ENSG00000162437	RAVER2	-0.0204406138314323	4.14376539022835	-0.423401345778917	0.672252279211529	0.984593296467389	Transcript	Hippocampus
ENST00000485191.5	ENSG00000228300.13	ENSG00000228300	C19orf24	-0.0427146297036065	-1.84341444095315	-0.423378269653724	0.672269097513322	0.984593296467389	Transcript	Hippocampus
ENST00000449250.3	ENSG00000186665.9	ENSG00000186665	C17orf58	0.0720392130861439	-1.24740058764385	0.423376638291044	0.672270286486491	0.984593296467389	Transcript	Hippocampus
ENST00000525625.1	ENSG00000064309.14	ENSG00000064309	CDON	-0.0435895193622003	-1.22063895548417	-0.423372261550186	0.672273476356008	0.984593296467389	Transcript	Hippocampus
ENST00000290949.7	ENSG00000159720.11	ENSG00000159720	ATP6V0D1	-0.0184020098096479	5.65300038773286	-0.423361014193683	0.672281673715584	0.984593296467389	Transcript	Hippocampus
ENST00000607784.1	ENSG00000137106.17	ENSG00000137106	GRHPR	-0.0254886265711197	-0.630847827214437	-0.423339121458893	0.67229762980988	0.984593296467389	Transcript	Hippocampus
ENST00000488726.5	ENSG00000059378.12	ENSG00000059378	PARP12	0.0821842507900621	-0.802125176878365	0.423320273266759	0.67231136706716	0.984593296467389	Transcript	Hippocampus
ENST00000375948.2	ENSG00000083223.17	ENSG00000083223	ZCCHC6	0.0302782347891804	-1.60598171877826	0.423315149652219	0.672315101365313	0.984593296467389	Transcript	Hippocampus
ENST00000570200.5	ENSG00000168488.18	ENSG00000168488	ATXN2L	0.156377790691597	0.873660435653539	0.423311557781289	0.672317719271416	0.984593296467389	Transcript	Hippocampus
ENST00000547246.1	ENSG00000080371.5	ENSG00000080371	RAB21	-0.0322794863805108	-2.25914232664268	-0.423280013012974	0.672340710592274	0.984593296467389	Transcript	Hippocampus
ENST00000496762.1	ENSG00000134453.15	ENSG00000134453	RBM17	-0.0191393716662192	0.124803366714254	-0.42325183489078	0.672361248402197	0.984593296467389	Transcript	Hippocampus
ENST00000563815.5	ENSG00000153048.10	ENSG00000153048	CARHSP1	0.0149503971314367	0.426795201932055	0.423205849459072	0.672394765714152	0.984593296467389	Transcript	Hippocampus
ENST00000379419.8	ENSG00000205268.10	ENSG00000205268	PDE7A	0.0824892204358029	0.130696418971798	0.423198143080939	0.672400382710919	0.984593296467389	Transcript	Hippocampus
ENST00000512327.1	ENSG00000177311.11	ENSG00000177311	ZBTB38	0.0597198702441298	-1.13996473072882	0.423192615421176	0.672404411702701	0.984593296467389	Transcript	Hippocampus
ENST00000577537.5	ENSG00000233098.8	ENSG00000233098	CCDC144NL-AS1	-0.128788131851041	-3.28095709975006	-0.423148642862584	0.67243646268712	0.984593296467389	Transcript	Hippocampus
ENST00000490208.1	ENSG00000243660.9	ENSG00000243660	ZNF487	0.066793943644857	-2.3013229892094	0.423148640340788	0.672436464525239	0.984593296467389	Transcript	Hippocampus
ENST00000296051.6	ENSG00000163755.8	ENSG00000163755	HPS3	-0.0315169002931336	2.55714738980683	-0.423146179734644	0.672438258044388	0.984593296467389	Transcript	Hippocampus
ENST00000427371.3	ENSG00000182247.9	ENSG00000182247	UBE2E2	-0.0188079515656735	0.202042820098509	-0.42313224650674	0.672448413915114	0.984593296467389	Transcript	Hippocampus
ENST00000510091.2	ENSG00000205482.9	ENSG00000205482	SPDYE18	0.0276975854194801	-1.49636094010517	0.423131389905214	0.672449038290291	0.984593296467389	Transcript	Hippocampus
ENST00000420661.6	ENSG00000178965.13	ENSG00000178965	ERICH3	-0.0364917734962934	2.08429258120182	-0.423089418012414	0.672479631798712	0.984593296467389	Transcript	Hippocampus
ENST00000448387.6	ENSG00000232653.8	ENSG00000232653	GOLGA8N	0.0173986914494348	4.16047073318288	0.423075812880934	0.672489548759362	0.984593296467389	Transcript	Hippocampus
ENST00000518053.5	ENSG00000147488.11	ENSG00000147488	ST18	0.0722416013944208	0.178314109545811	0.423071398808224	0.672492766247753	0.984593296467389	Transcript	Hippocampus
ENST00000537360.5	ENSG00000164776.9	ENSG00000164776	PHKG1	-0.0625653958094189	1.00311292759084	-0.423065058578188	0.672497387753648	0.984593296467389	Transcript	Hippocampus
ENST00000591083.5	ENSG00000074657.13	ENSG00000074657	ZNF532	0.0667836807476504	0.76430688322104	0.423058651270599	0.672502058166181	0.984593296467389	Transcript	Hippocampus
ENST00000371964.4	ENSG00000148291.9	ENSG00000148291	SURF2	0.0147455771130621	1.35808571279249	0.423049828208231	0.672508489490657	0.984593296467389	Transcript	Hippocampus
ENST00000506539.5	ENSG00000123213.22	ENSG00000123213	NLN	-0.021856357836707	0.787052464103603	-0.423016403373187	0.672532853807273	0.984593296467389	Transcript	Hippocampus
ENST00000485928.5	ENSG00000134686.17	ENSG00000134686	PHC2	0.0781783904539523	-0.488499840690627	0.423012315994436	0.672535833238041	0.984593296467389	Transcript	Hippocampus
ENST00000599581.5	ENSG00000196214.10	ENSG00000196214	ZNF766	-0.0821104783664862	-0.276984154012624	-0.422982444602394	0.67255760767849	0.984593296467389	Transcript	Hippocampus
ENST00000415409.5	ENSG00000147099.19	ENSG00000147099	HDAC8	-0.0928721704788021	-3.08092212859668	-0.422980815339802	0.672558795320435	0.984593296467389	Transcript	Hippocampus
ENST00000262919.9	ENSG00000088812.17	ENSG00000088812	ATRN	0.0129787258111265	6.42311211490177	0.422973658837022	0.672564012023229	0.984593296467389	Transcript	Hippocampus
ENST00000497222.1	ENSG00000147133.15	ENSG00000147133	TAF1	-0.0223407288651751	-0.828112938004854	-0.422955949967216	0.672576920897903	0.984593296467389	Transcript	Hippocampus
ENST00000526393.5	ENSG00000158483.15	ENSG00000158483	FAM86C1	-0.0329551101091697	-2.08361221079548	-0.422954018556226	0.672578328805154	0.984593296467389	Transcript	Hippocampus
ENST00000413890.6	ENSG00000126777.17	ENSG00000126777	KTN1	-0.228035112245901	-2.86535514215232	-0.4229504910629	0.672580900183904	0.984593296467389	Transcript	Hippocampus
ENST00000466062.2	ENSG00000188994.12	ENSG00000188994	ZNF292	0.0377045828141144	-1.70451047047913	0.422947289727079	0.672583233812314	0.984593296467389	Transcript	Hippocampus
ENST00000486364.1	ENSG00000168702.17	ENSG00000168702	LRP1B	-0.0209241409428193	-0.361908289559985	-0.422931523848273	0.672594726468085	0.984593296467389	Transcript	Hippocampus
ENST00000524589.5	ENSG00000129158.10	ENSG00000129158	SERGEF	-0.0520796377156692	-1.19300866708235	-0.422915341695845	0.672606522649512	0.984593296467389	Transcript	Hippocampus
ENST00000466164.5	ENSG00000102904.14	ENSG00000102904	TSNAXIP1	0.0880917448786711	-0.747962701119633	0.422911748175855	0.672609142201615	0.984593296467389	Transcript	Hippocampus
ENST00000396154.6	ENSG00000083828.15	ENSG00000083828	ZNF586	-0.0597659751103655	1.58578515478609	-0.422911468350186	0.672609346185042	0.984593296467389	Transcript	Hippocampus
ENST00000461007.6	ENSG00000182484.15	ENSG00000182484	WASH6P	0.0169881526184723	2.94950802621574	0.422887034847556	0.672627157473457	0.984593296467389	Transcript	Hippocampus
ENST00000634836.1	ENSG00000226476.3	ENSG00000226476	RP11-776H12.1	0.0281035686168266	-0.302986792558948	0.422874026511719	0.672636640234213	0.984593296467389	Transcript	Hippocampus
ENST00000581460.1	ENSG00000131242.16	ENSG00000131242	RAB11FIP4	-0.0274655066560717	1.94363845344018	-0.422850760602491	0.672653600647109	0.984593296467389	Transcript	Hippocampus
ENST00000422622.3	ENSG00000123096.11	ENSG00000123096	SSPN	-0.0278964734428393	3.74807979920453	-0.422845596461703	0.672657365231886	0.984593296467389	Transcript	Hippocampus
ENST00000605528.1	ENSG00000270800.1	ENSG00000270800	RPS10-NUDT3	-0.0856784407287608	-0.147939626062793	-0.422810058313119	0.672683272257367	0.984593296467389	Transcript	Hippocampus
ENST00000585606.5	ENSG00000123159.15	ENSG00000123159	GIPC1	-0.0454228218248852	-1.92705690466482	-0.422784404487502	0.672701973933104	0.984593296467389	Transcript	Hippocampus
ENST00000436408.5	ENSG00000176945.16	ENSG00000176945	MUC20	0.107635552856998	-2.66634989654554	0.422777248762093	0.672707190503471	0.984593296467389	Transcript	Hippocampus
ENST00000426647.2	ENSG00000231952.3	ENSG00000231952	DPY19L1P2	0.0261780162948036	-1.16827854421667	0.42275214243751	0.672725493302497	0.984593296467389	Transcript	Hippocampus
ENST00000533827.5	ENSG00000149823.7	ENSG00000149823	VPS51	-0.125712594155746	-2.44202986213319	-0.422711840929587	0.672754873971845	0.984593296467389	Transcript	Hippocampus
ENST00000421933.1	ENSG00000231057.3	ENSG00000231057	RP11-122M14.1	-0.016877455223186	0.773750032393386	-0.4226949529388	0.672767185830879	0.984593296467389	Transcript	Hippocampus
ENST00000638156.1	ENSG00000107863.17	ENSG00000107863	ARHGAP21	0.0252585589056305	4.20871678925648	0.422677791991943	0.672779696773425	0.984593296467389	Transcript	Hippocampus
ENST00000414413.5	ENSG00000163482.11	ENSG00000163482	STK36	-0.0730171170309862	-2.93665434940802	-0.422668724047278	0.67278630766535	0.984593296467389	Transcript	Hippocampus
ENST00000371377.3	ENSG00000081870.11	ENSG00000081870	HSPB11	0.0346889207160227	-0.63498794631973	0.422650630872231	0.672799498384676	0.984593296467389	Transcript	Hippocampus
ENST00000333371.7	ENSG00000184056.14	ENSG00000184056	VPS33B	0.0217794836545913	2.57961622814137	0.422646515365374	0.672802498784056	0.984593296467389	Transcript	Hippocampus
ENST00000471877.5	ENSG00000171130.17	ENSG00000171130	ATP6V0E2	0.147976824622879	-4.04360129512093	0.422609439711889	0.672829528926899	0.984593296467389	Transcript	Hippocampus
ENST00000485497.2	ENSG00000112701.17	ENSG00000112701	SENP6	0.0189989904367494	1.33923241523032	0.422575409799704	0.672854338934344	0.984593296467389	Transcript	Hippocampus
ENST00000358991.4	ENSG00000176771.15	ENSG00000176771	NCKAP5	-0.0432846827797178	-1.17513327218233	-0.422564616264286	0.672862208194615	0.984593296467389	Transcript	Hippocampus
ENST00000617208.1	ENSG00000019144.17	ENSG00000019144	PHLDB1	-0.0278910659414512	-1.03773272393958	-0.422550683812478	0.672872366002905	0.984593296467389	Transcript	Hippocampus
ENST00000309996.6	ENSG00000173898.11	ENSG00000173898	SPTBN2	-0.040821332421212	5.94902388643906	-0.422542830111488	0.672878091969746	0.984593296467389	Transcript	Hippocampus
ENST00000601170.5	ENSG00000105771.13	ENSG00000105771	SMG9	0.019983307611637	1.65571713849997	0.422527972873135	0.672888924119245	0.984593296467389	Transcript	Hippocampus
ENST00000585485.2	ENSG00000071626.16	ENSG00000071626	DAZAP1	0.014206706048253	2.834123067016	0.422527837742897	0.672889022640623	0.984593296467389	Transcript	Hippocampus
ENST00000503872.1	ENSG00000164040.16	ENSG00000164040	PGRMC2	-0.0703311665390568	-1.29475745176185	-0.42252274965515	0.672892732291216	0.984593296467389	Transcript	Hippocampus
ENST00000506157.1	ENSG00000087274.16	ENSG00000087274	ADD1	-0.0124761605081679	3.6256744880835	-0.422502199872906	0.672907714919169	0.984593296467389	Transcript	Hippocampus
ENST00000548560.1	ENSG00000185591.9	ENSG00000185591	SP1	-0.0447532716687518	-1.70694447837167	-0.422493856375817	0.672913798111486	0.984593296467389	Transcript	Hippocampus
ENST00000455528.5	ENSG00000159140.18	ENSG00000159140	SON	0.0141617057360342	6.00732408613703	0.42247836489492	0.67292509291175	0.984593296467389	Transcript	Hippocampus
ENST00000343813.9	ENSG00000116237.15	ENSG00000116237	ICMT	-0.0110205936522304	4.54413717125512	-0.422474683245182	0.672927777204331	0.984593296467389	Transcript	Hippocampus
ENST00000526627.1	ENSG00000256235.1	ENSG00000256235	SMIM3	-0.0455889355429132	1.42333170176513	-0.422452383658811	0.672944035932824	0.984593296467389	Transcript	Hippocampus
ENST00000525773.5	ENSG00000178685.13	ENSG00000178685	PARP10	-0.127597008621685	-3.9164411311308	-0.422435849025411	0.672956091507349	0.984593296467389	Transcript	Hippocampus
ENST00000256830.13	ENSG00000049759.17	ENSG00000049759	NEDD4L	0.153900213880752	-3.0925985889744	0.422432813221833	0.672958304952729	0.984593296467389	Transcript	Hippocampus
ENST00000571797.5	ENSG00000159842.14	ENSG00000159842	ABR	0.0491657374000359	-1.93501071346484	0.422416994474312	0.672969838661173	0.984593296467389	Transcript	Hippocampus
ENST00000620995.4	ENSG00000277149.4	ENSG00000277149	TYW1B	0.0187298695071168	2.44086773364371	0.422414545729687	0.672971624087974	0.984593296467389	Transcript	Hippocampus
ENST00000498019.2	ENSG00000133121.20	ENSG00000133121	STARD13	0.0590513347358569	-2.84240546285813	0.422382633391194	0.672994892156951	0.984593296467389	Transcript	Hippocampus
ENST00000442555.5	ENSG00000100296.13	ENSG00000100296	THOC5	-0.0387766960997144	-0.218561285241365	-0.422376313228197	0.672999500380152	0.984593296467389	Transcript	Hippocampus
ENST00000565282.5	ENSG00000156642.16	ENSG00000156642	NPTN	-0.0397414082027026	-1.03531403957103	-0.42233840920257	0.67302713761758	0.984593296467389	Transcript	Hippocampus
ENST00000531098.1	ENSG00000104388.14	ENSG00000104388	RAB2A	0.0311665927603665	-2.3541952966989	0.42231874687863	0.673041474325278	0.984593296467389	Transcript	Hippocampus
ENST00000366934.3	ENSG00000092978.10	ENSG00000092978	GPATCH2	-0.0113722206000246	3.385530905406	-0.422288534735108	0.673063503625772	0.984593296467389	Transcript	Hippocampus
ENST00000549454.5	ENSG00000067715.13	ENSG00000067715	SYT1	0.0286784117326034	0.82785694329541	0.422288033427074	0.673063869158827	0.984593296467389	Transcript	Hippocampus
ENST00000533661.1	ENSG00000133812.15	ENSG00000133812	SBF2	-0.0192850349554395	-0.471248872557386	-0.42228711262914	0.673064540566743	0.984593296467389	Transcript	Hippocampus
ENST00000588965.5	ENSG00000179115.10	ENSG00000179115	FARSA	-0.0769349171288523	-2.36370147597741	-0.422286531415519	0.673064964363904	0.984593296467389	Transcript	Hippocampus
ENST00000453229.1	ENSG00000235545.1	ENSG00000235545	RP11-230B22.1	0.0230027226507633	-0.463118718055148	0.422280369804278	0.6730694571648	0.984593296467389	Transcript	Hippocampus
ENST00000433274.6	ENSG00000168066.20	ENSG00000168066	SF1	-0.0455388537776373	0.0850992631648576	-0.422245323308769	0.673095011892827	0.984593296467389	Transcript	Hippocampus
ENST00000499988.2	ENSG00000245849.6	ENSG00000245849	RAD51-AS1	0.0163501662415295	0.995121332756717	0.422220901643468	0.67311281957542	0.984593296467389	Transcript	Hippocampus
ENST00000616114.4	ENSG00000150275.17	ENSG00000150275	PCDH15	0.199778869519771	-2.18680687156321	0.422207298751929	0.673122738551903	0.984593296467389	Transcript	Hippocampus
ENST00000394801.8	ENSG00000109332.19	ENSG00000109332	UBE2D3	-0.0207763213138849	3.79453402854733	-0.422182399445174	0.673140894812971	0.984593296467389	Transcript	Hippocampus
ENST00000559434.1	ENSG00000128833.12	ENSG00000128833	MYO5C	-0.0320889396802098	-0.821092746370607	-0.422169610211426	0.673150220635598	0.984593296467389	Transcript	Hippocampus
ENST00000623240.1	ENSG00000260288.3	ENSG00000260288	RP11-24M17.4	-0.0204244340213467	-1.0008638447383	-0.422164626954876	0.673153854406186	0.984593296467389	Transcript	Hippocampus
ENST00000194118.8	ENSG00000081791.8	ENSG00000081791	KIAA0141	-0.0679474138535027	1.4645679307497	-0.422157027069758	0.673159396226529	0.984593296467389	Transcript	Hippocampus
ENST00000610298.1	ENSG00000083838.15	ENSG00000083838	ZNF446	-0.124218374600925	-4.47068635597234	-0.422154486700728	0.673161248662289	0.984593296467389	Transcript	Hippocampus
ENST00000569595.5	ENSG00000102900.12	ENSG00000102900	NUP93	0.10573045275638	-3.28060932029616	0.422151132380836	0.673163694633641	0.984593296467389	Transcript	Hippocampus
ENST00000361926.7	ENSG00000198844.10	ENSG00000198844	ARHGEF15	0.160028092035453	-3.89556597143701	0.42215098957405	0.673163798768482	0.984593296467389	Transcript	Hippocampus
ENST00000466592.1	ENSG00000155660.10	ENSG00000155660	PDIA4	0.0527289389631905	-2.37496784298286	0.422078616092267	0.673216574387775	0.984593296467389	Transcript	Hippocampus
ENST00000339834.9	ENSG00000166275.15	ENSG00000166275	BORCS7	-0.0121634482181302	4.3277655657617	-0.422072492038597	0.673221040196018	0.984593296467389	Transcript	Hippocampus
ENST00000480984.1	ENSG00000144136.10	ENSG00000144136	SLC20A1	-0.0732033302465504	-2.62685770555079	-0.422064616674368	0.673226783119339	0.984593296467389	Transcript	Hippocampus
ENST00000419065.6	ENSG00000180822.11	ENSG00000180822	PSMG4	0.0794679264410391	-3.61130668784296	0.422056071234217	0.673233014701338	0.984593296467389	Transcript	Hippocampus
ENST00000453777.1	ENSG00000104974.10	ENSG00000104974	LILRA1	-0.0815402929837778	-2.74253757403604	-0.422042635248449	0.673242812656135	0.984593296467389	Transcript	Hippocampus
ENST00000472778.5	ENSG00000165119.19	ENSG00000165119	HNRNPK	0.024035106975426	1.8420187191764	0.422030242800919	0.67325184967851	0.984593296467389	Transcript	Hippocampus
ENST00000523952.5	ENSG00000127947.15	ENSG00000127947	PTPN12	0.0228295795686068	-1.09297119473536	0.422028844060035	0.673252869694088	0.984593296467389	Transcript	Hippocampus
ENST00000548223.5	ENSG00000120802.13	ENSG00000120802	TMPO	-0.0698590101391094	-3.03444063714794	-0.422018610462515	0.673260332444832	0.984593296467389	Transcript	Hippocampus
ENST00000335626.8	ENSG00000100207.18	ENSG00000100207	TCF20	-0.0816175003810123	3.10735473423531	-0.422011128738882	0.673265788438941	0.984593296467389	Transcript	Hippocampus
ENST00000553471.6	ENSG00000100626.16	ENSG00000100626	GALNT16	-0.0272808367112637	2.88761672237908	-0.422005046633701	0.673270223783904	0.984593296467389	Transcript	Hippocampus
ENST00000296721.8	ENSG00000157510.13	ENSG00000157510	AFAP1L1	-0.0879316679757993	-0.425696261201625	-0.421981214788654	0.673287603148355	0.984593296467389	Transcript	Hippocampus
ENST00000297533.8	ENSG00000164897.12	ENSG00000164897	TMUB1	0.0613273599279442	-1.62616456324498	0.421966759836616	0.673298144502289	0.984593296467389	Transcript	Hippocampus
ENST00000523164.1	ENSG00000197043.13	ENSG00000197043	ANXA6	0.0355082613437915	-1.34880339306469	0.421950387463112	0.673310084224293	0.984593296467389	Transcript	Hippocampus
ENST00000325747.9	ENSG00000103995.13	ENSG00000103995	CEP152	0.0170430840051209	1.2566361449514	0.421906068537286	0.673342404672175	0.984593296467389	Transcript	Hippocampus
ENST00000398030.8	ENSG00000100823.11	ENSG00000100823	APEX1	0.127335251586481	-1.40351706971805	0.421888690849896	0.673355077857632	0.984593296467389	Transcript	Hippocampus
ENST00000338806.4	ENSG00000159788.18	ENSG00000159788	RGS12	0.0330401751504017	0.915172081862959	0.421879660618984	0.673361663453716	0.984593296467389	Transcript	Hippocampus
ENST00000518281.5	ENSG00000173273.15	ENSG00000173273	TNKS	-0.034211177823474	2.10284781012875	-0.421853930290316	0.673380428289148	0.984593296467389	Transcript	Hippocampus
ENST00000608057.5	ENSG00000128513.14	ENSG00000128513	POT1	0.0785376940899968	-1.88522929499842	0.421801873728925	0.673418393170337	0.984593296467389	Transcript	Hippocampus
ENST00000529578.5	ENSG00000196535.15	ENSG00000196535	MYO18A	-0.0442453535921782	-0.929085884583047	-0.421775023450783	0.673437975420775	0.984593296467389	Transcript	Hippocampus
ENST00000540998.5	ENSG00000197622.12	ENSG00000197622	CDC42SE1	-0.176419702130939	-0.898736145037714	-0.421771500352674	0.673440544877674	0.984593296467389	Transcript	Hippocampus
ENST00000587257.1	ENSG00000126243.8	ENSG00000126243	LRFN3	-0.0422646604577423	-2.16634178942131	-0.421749069512701	0.673456904170231	0.984593296467389	Transcript	Hippocampus
ENST00000602204.1	ENSG00000127511.9	ENSG00000127511	SIN3B	0.0329110498050977	-1.81086875091055	0.421734777243144	0.673467327909778	0.984593296467389	Transcript	Hippocampus
ENST00000425932.5	ENSG00000198590.11	ENSG00000198590	C3orf35	-0.03006261008488	-1.44634887519367	-0.421693820096617	0.673497199415581	0.984593296467389	Transcript	Hippocampus
ENST00000286788.8	ENSG00000156261.12	ENSG00000156261	CCT8	0.0145139276766147	5.37947172512813	0.4216564711063	0.673524439815308	0.984593296467389	Transcript	Hippocampus
ENST00000478965.1	ENSG00000243806.1	ENSG00000243806	RPL7P18	0.0354458186304158	-1.2611133381081	0.421654698314427	0.67352573280765	0.984593296467389	Transcript	Hippocampus
ENST00000487880.2	ENSG00000090686.15	ENSG00000090686	USP48	0.0919455054850739	-2.34226042707139	0.421632372152401	0.673542016559832	0.984593296467389	Transcript	Hippocampus
ENST00000334197.11	ENSG00000197937.12	ENSG00000197937	ZNF347	0.0093496802997993	3.79143989919842	0.421618511810444	0.67355212578053	0.984593296467389	Transcript	Hippocampus
ENST00000356511.6	ENSG00000084072.16	ENSG00000084072	PPIE	0.0292575476467549	1.00224117633958	0.421610092329086	0.673558266667684	0.984593296467389	Transcript	Hippocampus
ENST00000570910.1	ENSG00000214087.8	ENSG00000214087	ARL16	-0.12222015211452	-4.17204860892509	-0.421594094268355	0.673569935176503	0.984593296467389	Transcript	Hippocampus
ENST00000576556.5	ENSG00000127804.12	ENSG00000127804	METTL16	0.133848398191043	-2.32003517678931	0.421556752249524	0.673597171639321	0.984593296467389	Transcript	Hippocampus
ENST00000440339.1	ENSG00000181450.17	ENSG00000181450	ZNF678	-0.0400164148093062	-1.01648087144955	-0.421555219886382	0.673598289321112	0.984593296467389	Transcript	Hippocampus
ENST00000526588.1	ENSG00000255284.1	ENSG00000255284	AP006621.5	0.0431101144704998	-2.42133714645742	0.421554256563444	0.673598991954219	0.984593296467389	Transcript	Hippocampus
ENST00000400227.7	ENSG00000101266.17	ENSG00000101266	CSNK2A1	0.0402760595318506	1.03528900063093	0.421531101897428	0.67361588070166	0.984593296467389	Transcript	Hippocampus
ENST00000493427.1	ENSG00000119688.20	ENSG00000119688	ABCD4	0.0424239532092183	-1.28165964822641	0.421503142608416	0.673636274106122	0.984593296467389	Transcript	Hippocampus
ENST00000368008.5	ENSG00000158793.13	ENSG00000158793	NIT1	0.0160814960053586	0.521016250217125	0.421498460673065	0.673639689116409	0.984593296467389	Transcript	Hippocampus
ENST00000610288.4	ENSG00000188517.14	ENSG00000188517	COL25A1	0.0730128845347607	3.21652729718955	0.421434641234244	0.673686239779141	0.984593296467389	Transcript	Hippocampus
ENST00000392149.6	ENSG00000196437.10	ENSG00000196437	ZNF569	0.178530998546219	-2.88496672671266	0.421414519044593	0.673700917405387	0.984593296467389	Transcript	Hippocampus
ENST00000472748.5	ENSG00000115840.13	ENSG00000115840	SLC25A12	-0.0619670472401519	-1.56906276150084	-0.421400464906828	0.673711168917461	0.984593296467389	Transcript	Hippocampus
ENST00000377777.5	ENSG00000158373.8	ENSG00000158373	HIST1H2BD	-0.0188076420800341	2.92584452545411	-0.42139627930178	0.673714222035816	0.984593296467389	Transcript	Hippocampus
ENST00000426482.3	ENSG00000271383.6	ENSG00000271383	NBPF19	-0.0228999696418716	4.51051910549028	-0.421395364144801	0.673714889582215	0.984593296467389	Transcript	Hippocampus
ENST00000394886.6	ENSG00000094880.10	ENSG00000094880	CDC23	-0.0082206930269275	3.26842204972441	-0.421388231590296	0.673720092317134	0.984593296467389	Transcript	Hippocampus
ENST00000475830.5	ENSG00000152954.11	ENSG00000152954	NRSN1	0.0391115773281277	-1.1085438698071	0.421380901268718	0.673725439326607	0.984593296467389	Transcript	Hippocampus
ENST00000380181.7	ENSG00000057608.16	ENSG00000057608	GDI2	-0.0673828840063647	0.119938674815738	-0.421376226217227	0.673728849491867	0.984593296467389	Transcript	Hippocampus
ENST00000267068.5	ENSG00000244754.8	ENSG00000244754	N4BP2L2	0.0120460777784072	4.9073207468393	0.421372592933413	0.673731499755721	0.984593296467389	Transcript	Hippocampus
ENST00000492618.5	ENSG00000146731.10	ENSG00000146731	CCT6A	-0.0235958618106037	-0.0320887910311167	-0.421340993383544	0.673754549914236	0.984593296467389	Transcript	Hippocampus
ENST00000542733.6	ENSG00000140538.16	ENSG00000140538	NTRK3	-0.0440780806203528	0.622912523384489	-0.421284750349411	0.673795576919451	0.984593296467389	Transcript	Hippocampus
ENST00000530954.1	ENSG00000160710.15	ENSG00000160710	ADAR	-0.0326413087341132	-1.04146597662074	-0.421245041264983	0.673824543667807	0.984593296467389	Transcript	Hippocampus
ENST00000590891.1	ENSG00000153443.12	ENSG00000153443	UBALD1	-0.0231482809510097	0.353524277682242	-0.421238244875269	0.673829501506704	0.984593296467389	Transcript	Hippocampus
ENST00000580018.3	ENSG00000265354.3	ENSG00000265354	TIMM23	-0.0096037964594865	3.8991686584981	-0.421230922777923	0.673834842855383	0.984593296467389	Transcript	Hippocampus
ENST00000480395.5	ENSG00000132274.15	ENSG00000132274	TRIM22	-0.0177267011806506	2.59736280329707	-0.421218211539489	0.673844115532395	0.984593296467389	Transcript	Hippocampus
ENST00000294753.8	ENSG00000162714.12	ENSG00000162714	ZNF496	-0.0185825689677514	2.24230847229586	-0.421213267713704	0.673847722000072	0.984593296467389	Transcript	Hippocampus
ENST00000290231.10	ENSG00000124160.11	ENSG00000124160	NCOA5	-0.0126075785060102	3.49940574036226	-0.421212792936718	0.673848068345167	0.984593296467389	Transcript	Hippocampus
ENST00000607315.1	ENSG00000271869.1	ENSG00000271869	RP11-51J9.5	0.0264518515586759	-1.77563093113507	0.421192057796017	0.673863194492061	0.984593296467389	Transcript	Hippocampus
ENST00000627982.2	ENSG00000089335.20	ENSG00000089335	ZNF302	0.108277928734611	-3.23572085808847	0.421178496530873	0.673873087416181	0.984593296467389	Transcript	Hippocampus
ENST00000368053.8	ENSG00000112282.17	ENSG00000112282	MED23	0.014772728681758	2.51389327895124	0.42117665724504	0.673874429177008	0.984593296467389	Transcript	Hippocampus
ENST00000587406.5	ENSG00000064545.14	ENSG00000064545	TMEM161A	0.105615629694869	-1.97942136291332	0.421167480040973	0.673881123971979	0.984593296467389	Transcript	Hippocampus
ENST00000554008.5	ENSG00000258422.5	ENSG00000258422	RP11-486O13.2	0.0140041075910607	1.65947657669271	0.421161618861355	0.673885399731795	0.984593296467389	Transcript	Hippocampus
ENST00000462744.5	ENSG00000172456.17	ENSG00000172456	FGGY	0.0365024301095489	-1.60446248840019	0.421144156728599	0.673898138507596	0.984593296467389	Transcript	Hippocampus
ENST00000329759.5	ENSG00000185112.5	ENSG00000185112	FAM43A	0.035281784138312	1.40186513612606	0.421141736957216	0.673899903759006	0.984593296467389	Transcript	Hippocampus
ENST00000608362.1	ENSG00000273237.1	ENSG00000273237	CTB-119C2.1	0.0288246622386954	-0.654805845944834	0.421125228026088	0.67391194726468	0.984593296467389	Transcript	Hippocampus
ENST00000538471.1	ENSG00000146267.11	ENSG00000146267	FAXC	0.0530482370235177	1.23929843229723	0.421105677875641	0.673926209492668	0.984593296467389	Transcript	Hippocampus
ENST00000539107.5	ENSG00000123106.10	ENSG00000123106	CCDC91	-0.105882029375106	-1.7112946278858	-0.421088711383644	0.673938586985229	0.984593296467389	Transcript	Hippocampus
ENST00000423128.5	ENSG00000205356.9	ENSG00000205356	TECPR1	0.0668790153460908	-1.8659711221876	0.421078642674033	0.673945932409924	0.984593296467389	Transcript	Hippocampus
ENST00000269503.8	ENSG00000141668.9	ENSG00000141668	CBLN2	-0.0462379359730285	1.00809480455607	-0.421050179586605	0.673966697252021	0.984593296467389	Transcript	Hippocampus
ENST00000400393.3	ENSG00000186047.9	ENSG00000186047	DLEU7	0.0539005307366715	-1.36644477594387	0.421046056723077	0.673969705049365	0.984593296467389	Transcript	Hippocampus
ENST00000441461.5	ENSG00000213639.9	ENSG00000213639	PPP1CB	-0.13553302225177	-3.51184147127685	-0.421026576164874	0.673983916983049	0.984593296467389	Transcript	Hippocampus
ENST00000567312.5	ENSG00000167515.10	ENSG00000167515	TRAPPC2L	-0.0797228242165423	-2.21471786935226	-0.421005680950499	0.673999161101194	0.984593296467389	Transcript	Hippocampus
ENST00000497269.5	ENSG00000204410.14	ENSG00000204410	MSH5	-0.0143195469754182	0.440190481350899	-0.421004738388493	0.673999848751128	0.984593296467389	Transcript	Hippocampus
ENST00000509320.5	ENSG00000119599.16	ENSG00000119599	DCAF4	-0.0947564342797185	-3.22480742118959	-0.420995390297758	0.674006668703438	0.984593296467389	Transcript	Hippocampus
ENST00000571219.1	ENSG00000262155.1	ENSG00000262155	RP11-266L9.5	-0.0174349039934399	1.6599714868489	-0.420987105505462	0.674012712942861	0.984593296467389	Transcript	Hippocampus
ENST00000494025.1	ENSG00000115423.18	ENSG00000115423	DNAH6	-0.0378873883631446	-0.395407978470568	-0.420981256736685	0.6740169799737	0.984593296467389	Transcript	Hippocampus
ENST00000515378.5	ENSG00000123933.15	ENSG00000123933	MXD4	0.0397721676700054	-1.39835744151229	0.420961136937074	0.674031658665751	0.984593296467389	Transcript	Hippocampus
ENST00000454558.2	ENSG00000196843.15	ENSG00000196843	ARID5A	-0.0543046021606124	-0.600998564585521	-0.420952778101172	0.674037757012535	0.984593296467389	Transcript	Hippocampus
ENST00000397988.7	ENSG00000166401.14	ENSG00000166401	SERPINB8	-0.0693488199441305	-3.01201540234174	-0.42094353462302	0.674044500791841	0.984593296467389	Transcript	Hippocampus
ENST00000399126.1	ENSG00000188517.14	ENSG00000188517	COL25A1	0.159049699365558	-3.39837562479954	0.420925667393525	0.67405753628991	0.984593296467389	Transcript	Hippocampus
ENST00000276659.9	ENSG00000147655.10	ENSG00000147655	RSPO2	0.0531841753314842	1.55365316398693	0.420888705869072	0.674084502835177	0.984593296467389	Transcript	Hippocampus
ENST00000636430.1	ENSG00000166401.14	ENSG00000166401	SERPINB8	-0.063325753423489	-2.83134373374908	-0.42088738110218	0.674085469372012	0.984593296467389	Transcript	Hippocampus
ENST00000325147.13	ENSG00000177951.17	ENSG00000177951	BET1L	-0.0525506865391254	0.480166047128524	-0.420886362927038	0.674086212222903	0.984593296467389	Transcript	Hippocampus
ENST00000471773.5	ENSG00000148337.20	ENSG00000148337	CIZ1	0.0527481496207576	-2.61453493519046	0.420865716115877	0.6741012760086	0.984593296467389	Transcript	Hippocampus
ENST00000506824.5	ENSG00000109466.13	ENSG00000109466	KLHL2	-0.142605987678714	2.32453125780916	-0.420860380439342	0.674105168906524	0.984593296467389	Transcript	Hippocampus
ENST00000514672.1	ENSG00000205464.11	ENSG00000205464	ATP6AP1L	0.11738375330537	-3.03346385092992	0.420854083592423	0.674109763083529	0.984593296467389	Transcript	Hippocampus
ENST00000466994.5	ENSG00000158286.12	ENSG00000158286	RNF207	-0.0271336948521768	-0.561650391794384	-0.420819113229164	0.674135277668697	0.984593296467389	Transcript	Hippocampus
ENST00000565803.1	ENSG00000177200.15	ENSG00000177200	CHD9	-0.014961880292122	4.12134300989936	-0.420813956529104	0.674139040059591	0.984593296467389	Transcript	Hippocampus
ENST00000243501.9	ENSG00000123739.10	ENSG00000123739	PLA2G12A	0.0108802626585347	4.88398019298963	0.420805565165405	0.674145162517791	0.984593296467389	Transcript	Hippocampus
ENST00000585618.5	ENSG00000129657.14	ENSG00000129657	SEC14L1	-0.114034654556484	-1.99168180341422	-0.420794303258791	0.674153379398948	0.984593296467389	Transcript	Hippocampus
ENST00000315467.7	ENSG00000140905.9	ENSG00000140905	GCSH	-0.0189648213647279	3.05506386373967	-0.420743390261332	0.674190526886366	0.984629890325586	Transcript	Hippocampus
ENST00000458050.6	ENSG00000158796.16	ENSG00000158796	DEDD	-0.116808526766893	-0.064870780119438	-0.420693040711072	0.674227264051969	0.984651821597165	Transcript	Hippocampus
ENST00000558049.5	ENSG00000068305.17	ENSG00000068305	MEF2A	-0.0239798120904631	-0.972943336429137	-0.420689664839125	0.674229727259106	0.984651821597165	Transcript	Hippocampus
ENST00000559668.5	ENSG00000225151.10	ENSG00000225151	GOLGA2P7	-0.0300932344613478	3.81234982560481	-0.420646424012017	0.674261278266474	0.984657280852128	Transcript	Hippocampus
ENST00000432854.5	ENSG00000136279.19	ENSG00000136279	DBNL	-0.0149856744148289	4.68320087177388	-0.420636312797959	0.674268656075794	0.984657280852128	Transcript	Hippocampus
ENST00000318304.12	ENSG00000110841.13	ENSG00000110841	PPFIBP1	0.0492534468146625	4.95448397527348	0.420585633350241	0.674305635620553	0.984657280852128	Transcript	Hippocampus
ENST00000535545.5	ENSG00000162148.10	ENSG00000162148	PPP1R32	-0.072666963019681	-2.81415649008859	-0.42058177308318	0.674308452394729	0.984657280852128	Transcript	Hippocampus
ENST00000474052.5	ENSG00000175309.14	ENSG00000175309	PHYKPL	0.0397298313509233	-1.35833927258336	0.420563591601264	0.674321719188411	0.984657280852128	Transcript	Hippocampus
ENST00000474580.1	ENSG00000145198.14	ENSG00000145198	VWA5B2	-0.0437322927738379	-0.718223013878616	-0.420542793432368	0.674336895469629	0.984657280852128	Transcript	Hippocampus
ENST00000230671.6	ENSG00000011083.8	ENSG00000011083	SLC6A7	0.0379684497943186	3.36355560007324	0.420529792728922	0.674346382061352	0.984657280852128	Transcript	Hippocampus
ENST00000583942.1	ENSG00000261780.2	ENSG00000261780	CTD-2354A18.1	-0.0371451060410066	-1.13158818708857	-0.420526477992729	0.674348800827167	0.984657280852128	Transcript	Hippocampus
ENST00000635916.1	ENSG00000022355.16	ENSG00000022355	GABRA1	0.0383086665089701	-0.737044946588763	0.420522337835251	0.67435182190834	0.984657280852128	Transcript	Hippocampus
ENST00000548245.5	ENSG00000028203.17	ENSG00000028203	VEZT	-0.0611645636645005	-1.72378440805738	-0.420489998098816	0.674375420459958	0.984657280852128	Transcript	Hippocampus
ENST00000535417.1	ENSG00000022840.15	ENSG00000022840	RNF10	-0.0192575669338097	-0.34768781474737	-0.420474689413524	0.6743865914362	0.984657280852128	Transcript	Hippocampus
ENST00000505403.5	ENSG00000109184.14	ENSG00000109184	DCUN1D4	0.135810579472335	-0.607727374729348	0.420438505837622	0.674412995418295	0.984657280852128	Transcript	Hippocampus
ENST00000291107.6	ENSG00000159842.14	ENSG00000159842	ABR	-0.0281475649827488	3.59124319781149	-0.420429214376982	0.67441977567439	0.984657280852128	Transcript	Hippocampus
ENST00000397193.7	ENSG00000007168.12	ENSG00000007168	PAFAH1B1	-0.0419189507561784	2.37281096130719	-0.42038904717429	0.674449087186249	0.984657280852128	Transcript	Hippocampus
ENST00000341500.9	ENSG00000171105.13	ENSG00000171105	INSR	0.0127298849370425	5.4031141729849	0.420385659710138	0.674451559168367	0.984657280852128	Transcript	Hippocampus
ENST00000338369.6	ENSG00000172500.12	ENSG00000172500	FIBP	0.0349279235531738	0.43844102849122	0.420377228412806	0.674457711873513	0.984657280852128	Transcript	Hippocampus
ENST00000569691.1	ENSG00000261652.2	ENSG00000261652	C15orf65	-0.0267494151749141	-0.435984720182845	-0.420377157658685	0.67445776350614	0.984657280852128	Transcript	Hippocampus
ENST00000394934.4	ENSG00000197746.13	ENSG00000197746	PSAP	-0.0188298333171197	7.9759010212063	-0.420342979607995	0.674482705025096	0.984657280852128	Transcript	Hippocampus
ENST00000380815.4	ENSG00000112699.10	ENSG00000112699	GMDS	-0.0425097829708982	-0.14110094065262	-0.420301958422478	0.674512640813193	0.984657280852128	Transcript	Hippocampus
ENST00000637892.1	ENSG00000096093.15	ENSG00000096093	EFHC1	0.0684918738440981	-0.530557954317353	0.420263011374916	0.674541063448623	0.984657280852128	Transcript	Hippocampus
ENST00000577514.5	ENSG00000133030.19	ENSG00000133030	MPRIP	0.0514248361905302	1.50125462413041	0.420248815076418	0.674551423687925	0.984657280852128	Transcript	Hippocampus
ENST00000416826.6	ENSG00000236404.8	ENSG00000236404	VLDLR-AS1	0.0147930667348711	1.32940227974005	0.420240001046793	0.674557856061734	0.984657280852128	Transcript	Hippocampus
ENST00000293894.3	ENSG00000005513.9	ENSG00000005513	SOX8	0.0265912575731926	3.92282507253575	0.420236735508688	0.6745602392186	0.984657280852128	Transcript	Hippocampus
ENST00000412446.5	ENSG00000175611.11	ENSG00000175611	LINC00476	0.0154262331044059	0.666046429323985	0.420190564574493	0.674593934652794	0.984657280852128	Transcript	Hippocampus
ENST00000261374.3	ENSG00000122254.6	ENSG00000122254	HS3ST2	0.062643965860008	1.83321965061087	0.420183331948865	0.674599213064543	0.984657280852128	Transcript	Hippocampus
ENST00000600574.5	ENSG00000170954.11	ENSG00000170954	ZNF415	0.0447600574271636	-1.74081239440801	0.420170337626391	0.674608696436154	0.984657280852128	Transcript	Hippocampus
ENST00000450913.6	ENSG00000106034.17	ENSG00000106034	CPED1	-0.122240094913492	-4.4977657172041	-0.420106997109634	0.674654923649161	0.984657280852128	Transcript	Hippocampus
ENST00000493170.1	ENSG00000076321.10	ENSG00000076321	KLHL20	-0.0658980461005324	-2.05245411036505	-0.420105909263941	0.67465571759211	0.984657280852128	Transcript	Hippocampus
ENST00000550614.5	ENSG00000140104.13	ENSG00000140104	C14orf79	-0.0300128506567352	-0.493788639946882	-0.420095933226359	0.674662998425416	0.984657280852128	Transcript	Hippocampus
ENST00000409368.5	ENSG00000116030.16	ENSG00000116030	SUMO1	-0.073757498629245	-1.81674277164747	-0.420072315551329	0.67468023548669	0.984657280852128	Transcript	Hippocampus
ENST00000554015.5	ENSG00000126804.13	ENSG00000126804	ZBTB1	0.0126412768435286	3.90676910761252	0.420042435894386	0.674702043021815	0.984657280852128	Transcript	Hippocampus
ENST00000218008.7	ENSG00000101892.11	ENSG00000101892	ATP1B4	0.107834089567407	-0.438679913569375	0.420023296209946	0.674716012179772	0.984657280852128	Transcript	Hippocampus
ENST00000474879.6	ENSG00000100258.17	ENSG00000100258	LMF2	-0.0168407321420871	2.4936773848752	-0.420011873297739	0.674724349281251	0.984657280852128	Transcript	Hippocampus
ENST00000634933.1	ENSG00000230417.11	ENSG00000230417	LINC00856	-0.0413537984918458	-1.28685178685435	-0.42000186029534	0.674731657382045	0.984657280852128	Transcript	Hippocampus
ENST00000336156.9	ENSG00000100364.18	ENSG00000100364	KIAA0930	-0.0124665688367997	5.40608454348612	-0.419995169915956	0.674736540446767	0.984657280852128	Transcript	Hippocampus
ENST00000543604.1	ENSG00000256973.1	ENSG00000256973	RP11-359J14.2	0.016691498991036	0.917571680571771	0.419986444459734	0.674742908860763	0.984657280852128	Transcript	Hippocampus
ENST00000624594.1	ENSG00000279244.1	ENSG00000279244	AL645728.1	0.020120772050987	-0.799411143652238	0.419971488303047	0.67475382490571	0.984657280852128	Transcript	Hippocampus
ENST00000361735.3	ENSG00000010165.19	ENSG00000010165	METTL13	0.0148631845758956	3.05710295959769	0.41994477508079	0.674773322247052	0.984657280852128	Transcript	Hippocampus
ENST00000634711.1	ENSG00000196998.17	ENSG00000196998	WDR45	-0.0969833887688752	-1.39890187905339	-0.419913493254366	0.674796154381853	0.984657280852128	Transcript	Hippocampus
ENST00000357984.7	ENSG00000168591.15	ENSG00000168591	TMUB2	0.0740363134787687	-0.294849460913589	0.419897381810678	0.674807913999653	0.984657280852128	Transcript	Hippocampus
ENST00000355283.1	ENSG00000155085.15	ENSG00000155085	AK9	0.0487030547721193	-1.56397976462282	0.419876117236407	0.67482343496957	0.984657280852128	Transcript	Hippocampus
ENST00000265753.12	ENSG00000106682.14	ENSG00000106682	EIF4H	-0.037017823513357	1.52023226943036	-0.419868002988372	0.674829357579475	0.984657280852128	Transcript	Hippocampus
ENST00000538915.2	ENSG00000006740.16	ENSG00000006740	ARHGAP44	0.0871711672033558	-1.78332457753124	0.419857682003945	0.674836890921004	0.984657280852128	Transcript	Hippocampus
ENST00000601147.2	ENSG00000011243.17	ENSG00000011243	AKAP8L	0.0355113954116096	0.321853012476903	0.419841819479782	0.674848469125699	0.984657280852128	Transcript	Hippocampus
ENST00000527365.1	ENSG00000136002.17	ENSG00000136002	ARHGEF4	0.0396283408278101	-0.739866197681352	0.419815993097837	0.674867320208691	0.984657280852128	Transcript	Hippocampus
ENST00000488050.1	ENSG00000165283.15	ENSG00000165283	STOML2	-0.0431082050042075	-1.90955872791954	-0.419783503053087	0.674891035495083	0.984657280852128	Transcript	Hippocampus
ENST00000477118.2	ENSG00000134369.15	ENSG00000134369	NAV1	0.0119367548126201	2.77044678811748	0.419772321370807	0.674899197356228	0.984657280852128	Transcript	Hippocampus
ENST00000474640.1	ENSG00000182899.14	ENSG00000182899	RPL35A	0.027021946441226	-1.48572757023247	0.419765023079711	0.674904524628869	0.984657280852128	Transcript	Hippocampus
ENST00000596900.5	ENSG00000160460.15	ENSG00000160460	SPTBN4	0.033252569039691	1.25568285772878	0.419747448233571	0.674917353178136	0.984657280852128	Transcript	Hippocampus
ENST00000490804.1	ENSG00000163930.9	ENSG00000163930	BAP1	0.0310545363948908	-1.19392653866131	0.419741501052664	0.674921694273366	0.984657280852128	Transcript	Hippocampus
ENST00000530718.1	ENSG00000254491.1	ENSG00000254491	RP11-145O15.2	-0.0494634423549037	-2.51541989072552	-0.419716236320924	0.674940136175204	0.984657280852128	Transcript	Hippocampus
ENST00000636465.1	ENSG00000118308.15	ENSG00000118308	LRMP	-0.0648239496127926	-2.39675656317892	-0.419701498585766	0.674950894023525	0.984657280852128	Transcript	Hippocampus
ENST00000533186.5	ENSG00000140988.15	ENSG00000140988	RPS2	-0.0350133646414569	3.99262797599825	-0.419699774659155	0.67495215241262	0.984657280852128	Transcript	Hippocampus
ENST00000475361.1	ENSG00000156500.14	ENSG00000156500	FAM122C	-0.0262640488181214	-0.174364688765181	-0.419698245613327	0.674953268548249	0.984657280852128	Transcript	Hippocampus
ENST00000624366.1	ENSG00000280269.1	ENSG00000280269	AP000577.2	-0.0176369341918799	-0.547451820432798	-0.41964506022222	0.674992091971308	0.984657280852128	Transcript	Hippocampus
ENST00000611469.4	ENSG00000235109.7	ENSG00000235109	ZSCAN31	0.123654466945434	-3.17942806713451	0.419629654949078	0.675003337428969	0.984657280852128	Transcript	Hippocampus
ENST00000469224.5	ENSG00000023330.14	ENSG00000023330	ALAS1	-0.0162303336715184	3.31941602813528	-0.419612628407401	0.6750157664562	0.984657280852128	Transcript	Hippocampus
ENST00000622162.1	ENSG00000276842.1	ENSG00000276842	RP11-713N11.6	0.0448065451998749	-2.10422408368537	0.419588889340038	0.675033095638458	0.984657280852128	Transcript	Hippocampus
ENST00000508307.5	ENSG00000145681.10	ENSG00000145681	HAPLN1	0.0751250428496354	-2.54958917446025	0.419563433290723	0.675051678385396	0.984657280852128	Transcript	Hippocampus
ENST00000527249.5	ENSG00000175376.8	ENSG00000175376	EIF1AD	-0.0448475744131775	-0.590763384564574	-0.41954755193121	0.67506327177313	0.984657280852128	Transcript	Hippocampus
ENST00000379852.7	ENSG00000115216.13	ENSG00000115216	NRBP1	-0.0116224380585802	3.80400245116528	-0.419537369815378	0.675070704755399	0.984657280852128	Transcript	Hippocampus
ENST00000540024.1	ENSG00000255693.1	ENSG00000255693	RP11-766N7.3	-0.0336586194451006	-1.08841940325672	-0.419535954104099	0.675071738232395	0.984657280852128	Transcript	Hippocampus
ENST00000514285.1	ENSG00000205572.9	ENSG00000205572	SERF1B	-0.107923917503614	-3.11657651854687	-0.419523612251461	0.67508074787856	0.984657280852128	Transcript	Hippocampus
ENST00000619721.5	ENSG00000235718.8	ENSG00000235718	MFRP	0.162081970971315	0.226867571053731	0.419514376513211	0.675087490068215	0.984657280852128	Transcript	Hippocampus
ENST00000503521.2	ENSG00000152359.14	ENSG00000152359	POC5	0.0345688953069629	-2.11766662375162	0.419513382566545	0.675088215661682	0.984657280852128	Transcript	Hippocampus
ENST00000514277.5	ENSG00000250067.11	ENSG00000250067	YJEFN3	-0.0403907832614945	1.34640227981893	-0.419503801352934	0.675095210082711	0.984657280852128	Transcript	Hippocampus
ENST00000589956.5	ENSG00000105576.15	ENSG00000105576	TNPO2	0.124960944489522	-4.71742902378819	0.419497561516739	0.675099765266264	0.984657280852128	Transcript	Hippocampus
ENST00000554174.1	ENSG00000123384.13	ENSG00000123384	LRP1	-0.0347390420705651	-0.662659824064533	-0.41949112020166	0.675104467545268	0.984657280852128	Transcript	Hippocampus
ENST00000509861.1	ENSG00000182578.13	ENSG00000182578	CSF1R	-0.0408473991778633	-1.28117211077743	-0.419489184629955	0.675105880550859	0.984657280852128	Transcript	Hippocampus
ENST00000561534.5	ENSG00000039523.18	ENSG00000039523	FAM65A	-0.0972563479101823	-3.56971574570924	-0.419452982528823	0.675132309011896	0.984657280852128	Transcript	Hippocampus
ENST00000590674.1	ENSG00000189144.13	ENSG00000189144	ZNF573	-0.0232843575193444	-1.34261546291553	-0.419439615663415	0.675142067267674	0.984657280852128	Transcript	Hippocampus
ENST00000560344.5	ENSG00000259520.5	ENSG00000259520	CTD-2651B20.3	0.0600399781120448	-2.58105515324763	0.419388196715611	0.675179605318802	0.984657280852128	Transcript	Hippocampus
ENST00000469336.1	ENSG00000009335.17	ENSG00000009335	UBE3C	0.0290435129305507	0.12752047720256	0.419381672793456	0.675184368121547	0.984657280852128	Transcript	Hippocampus
ENST00000551549.1	ENSG00000089154.10	ENSG00000089154	GCN1	-0.0256849915265454	-1.44844999398603	-0.419375968094789	0.67518853285921	0.984657280852128	Transcript	Hippocampus
ENST00000474195.1	ENSG00000124831.18	ENSG00000124831	LRRFIP1	-0.0205547602512195	0.993413361416263	-0.419364781878192	0.675196699429551	0.984657280852128	Transcript	Hippocampus
ENST00000514466.5	ENSG00000248592.7	ENSG00000248592	TMEM110-MUSTN1	-0.128769852310318	-4.09148224760218	-0.419356495015928	0.675202749332121	0.984657280852128	Transcript	Hippocampus
ENST00000511745.1	ENSG00000251056.1	ENSG00000251056	ANKRD20A17P	-0.0547478998925028	0.406276284188431	-0.419354363001046	0.67520430583326	0.984657280852128	Transcript	Hippocampus
ENST00000354227.9	ENSG00000104936.17	ENSG00000104936	DMPK	-0.141016884043091	-3.66862886798046	-0.419351477956612	0.675206412094207	0.984657280852128	Transcript	Hippocampus
ENST00000449219.2	ENSG00000185495.10	ENSG00000185495	RP11-504P24.3	-0.0505740566902132	-2.36255311579403	-0.41934772007782	0.675209155582071	0.984657280852128	Transcript	Hippocampus
ENST00000495537.1	ENSG00000136636.12	ENSG00000136636	KCTD3	0.0246251322309243	1.3058726778793	0.419345814947538	0.675210546448652	0.984657280852128	Transcript	Hippocampus
ENST00000341952.8	ENSG00000130783.13	ENSG00000130783	CCDC62	-0.0231032564117139	0.953172558847446	-0.419342576002368	0.675212911087704	0.984657280852128	Transcript	Hippocampus
ENST00000397713.5	ENSG00000214174.8	ENSG00000214174	AMZ2P1	0.0206651851521632	2.49976706920054	0.419313605088077	0.67523406186841	0.984670491072984	Transcript	Hippocampus
ENST00000515239.5	ENSG00000182578.13	ENSG00000182578	CSF1R	0.114518678882829	-4.38140733628511	0.419271787139488	0.675264592331062	0.984681876845134	Transcript	Hippocampus
ENST00000599907.1	ENSG00000196235.13	ENSG00000196235	SUPT5H	0.0253847711302659	-0.73733959429708	0.419269785001435	0.675266054066177	0.984681876845134	Transcript	Hippocampus
ENST00000394232.5	ENSG00000185518.11	ENSG00000185518	SV2B	0.0333111461539369	7.28018643880475	0.419198349561758	0.675318208962058	0.984740295716449	Transcript	Hippocampus
ENST00000299308.7	ENSG00000139364.10	ENSG00000139364	TMEM132B	0.0215556562784179	6.36712593299823	0.419151899543419	0.675352122883181	0.98474380215076	Transcript	Hippocampus
ENST00000255174.2	ENSG00000132823.10	ENSG00000132823	OSER1	-0.0115928590130718	3.14283345843874	-0.41912309906971	0.675373150914333	0.98474380215076	Transcript	Hippocampus
ENST00000426808.5	ENSG00000156976.15	ENSG00000156976	EIF4A2	0.0933866934980283	2.82790490395718	0.419107271204415	0.675384707389678	0.98474380215076	Transcript	Hippocampus
ENST00000483145.1	ENSG00000176155.18	ENSG00000176155	CCDC57	0.0315291379358032	-0.842656398864349	0.419087043983031	0.675399476099859	0.98474380215076	Transcript	Hippocampus
ENST00000443233.5	ENSG00000105865.10	ENSG00000105865	DUS4L	-0.0442756842782364	-1.49142342019946	-0.419068888516129	0.675412732245389	0.98474380215076	Transcript	Hippocampus
ENST00000481837.1	ENSG00000173418.11	ENSG00000173418	NAA20	-0.0281524760681421	-1.90262921889583	-0.419067137472651	0.675414010768511	0.98474380215076	Transcript	Hippocampus
ENST00000265112.7	ENSG00000113407.13	ENSG00000113407	TARS	0.022542837103147	1.2183062299811	0.419063427478904	0.675416719620852	0.98474380215076	Transcript	Hippocampus
ENST00000450446.6	ENSG00000054965.10	ENSG00000054965	FAM168A	0.0437176310229813	-0.234063253456929	0.41905655812136	0.67542173529416	0.98474380215076	Transcript	Hippocampus
ENST00000285871.4	ENSG00000135205.14	ENSG00000135205	CCDC146	0.032943840177423	2.8296993750809	0.419044789690507	0.675430328067962	0.98474380215076	Transcript	Hippocampus
ENST00000409931.7	ENSG00000167202.11	ENSG00000167202	TBC1D2B	-0.121182654859028	-4.71382924302198	-0.4190196138399	0.675448710473445	0.98474380215076	Transcript	Hippocampus
ENST00000531030.5	ENSG00000141568.20	ENSG00000141568	FOXK2	-0.0893232207294152	-0.631840778715627	-0.419012867463637	0.675453636442273	0.98474380215076	Transcript	Hippocampus
ENST00000637569.1	ENSG00000152582.13	ENSG00000152582	SPEF2	-0.0482106891446073	0.783368367749128	-0.418950798502276	0.675498957689535	0.984756107234442	Transcript	Hippocampus
ENST00000573483.1	ENSG00000004660.14	ENSG00000004660	CAMKK1	-0.012437063520248	2.52033888602392	-0.418799170571817	0.675609677686739	0.984756107234442	Transcript	Hippocampus
ENST00000464632.5	ENSG00000137074.18	ENSG00000137074	APTX	-0.0723123147839729	-1.0054418890686	-0.418783767196422	0.675620925756064	0.984756107234442	Transcript	Hippocampus
ENST00000620008.1	ENSG00000186153.16	ENSG00000186153	WWOX	0.114225412960777	-4.44881328459532	0.41876567387447	0.675634138208862	0.984756107234442	Transcript	Hippocampus
ENST00000340258.9	ENSG00000107551.20	ENSG00000107551	RASSF4	-0.0229936412475072	3.16145454121014	-0.418736995391494	0.675655080566643	0.984756107234442	Transcript	Hippocampus
ENST00000553110.7	ENSG00000241343.9	ENSG00000241343	RPL36A	0.0148076882653241	5.19781714928787	0.418730549882022	0.675659787411161	0.984756107234442	Transcript	Hippocampus
ENST00000340879.8	ENSG00000068745.14	ENSG00000068745	IP6K2	0.0292970328867528	1.12032137477346	0.41871302329065	0.675672586299417	0.984756107234442	Transcript	Hippocampus
ENST00000496424.2	ENSG00000148655.14	ENSG00000148655	C10orf11	-0.0250812133038862	0.517267414885719	-0.418702650454517	0.675680161163515	0.984756107234442	Transcript	Hippocampus
ENST00000296824.3	ENSG00000164366.3	ENSG00000164366	CCDC127	0.009801983469803	4.18690154108992	0.418684738478364	0.675693241635299	0.984756107234442	Transcript	Hippocampus
ENST00000570546.5	ENSG00000179583.18	ENSG00000179583	CIITA	0.0737997300397462	-1.05492860874876	0.418679523364992	0.675697050063456	0.984756107234442	Transcript	Hippocampus
ENST00000524652.1	ENSG00000009307.15	ENSG00000009307	CSDE1	-0.0434143405811113	-2.32757966905757	-0.418673776413514	0.675701246885386	0.984756107234442	Transcript	Hippocampus
ENST00000533645.1	ENSG00000011405.13	ENSG00000011405	PIK3C2A	0.0170671409728874	2.55891217483011	0.418650512399055	0.675718235983119	0.984756107234442	Transcript	Hippocampus
ENST00000499762.2	ENSG00000245105.2	ENSG00000245105	A2M-AS1	-0.0160879885201893	0.685539039373554	-0.418640119615139	0.675725825613393	0.984756107234442	Transcript	Hippocampus
ENST00000463484.1	ENSG00000204371.11	ENSG00000204371	EHMT2	-0.035280674515425	-1.89031141200167	-0.418637688608437	0.675727600930945	0.984756107234442	Transcript	Hippocampus
ENST00000482231.5	ENSG00000106635.7	ENSG00000106635	BCL7B	-0.0456698804299118	1.70563670720971	-0.418624170606517	0.675737472901416	0.984756107234442	Transcript	Hippocampus
ENST00000345146.6	ENSG00000138413.13	ENSG00000138413	IDH1	-0.020043596384949	3.77409007988034	-0.418623742734241	0.675737785370289	0.984756107234442	Transcript	Hippocampus
ENST00000572564.1	ENSG00000185722.16	ENSG00000185722	ANKFY1	0.0182579799089603	-0.57453871064673	0.418585348996527	0.675765823984492	0.984756107234442	Transcript	Hippocampus
ENST00000379335.7	ENSG00000112137.17	ENSG00000112137	PHACTR1	-0.0442198365902553	-0.115855317063618	-0.418584154303213	0.67576669646592	0.984756107234442	Transcript	Hippocampus
ENST00000585197.1	ENSG00000007174.17	ENSG00000007174	DNAH9	-0.0699458040599854	-2.84405057140849	-0.418578814704988	0.675770595965997	0.984756107234442	Transcript	Hippocampus
ENST00000559757.1	ENSG00000157450.15	ENSG00000157450	RNF111	0.0592105039855562	0.481614450838619	0.418522286689666	0.675811878821252	0.984756107234442	Transcript	Hippocampus
ENST00000563144.1	ENSG00000261377.5	ENSG00000261377	PDCD6IPP2	0.0626821276672501	-2.06409457255326	0.418503278433447	0.675825760920562	0.984756107234442	Transcript	Hippocampus
ENST00000600988.1	ENSG00000167595.14	ENSG00000167595	PROSER3	-0.0189874385606281	0.215164197312399	-0.418490443533907	0.67583513455999	0.984756107234442	Transcript	Hippocampus
ENST00000533011.5	ENSG00000254505.9	ENSG00000254505	CHMP4A	0.0331970189293078	-0.4280696751424	0.418485417263111	0.675838805381601	0.984756107234442	Transcript	Hippocampus
ENST00000621323.4	ENSG00000113448.17	ENSG00000113448	PDE4D	0.0267363424711563	-0.776150701896559	0.418464723603379	0.675853918602944	0.984756107234442	Transcript	Hippocampus
ENST00000613460.4	ENSG00000132677.12	ENSG00000132677	RHBG	0.0919708444912283	-0.572550263141078	0.418451216132624	0.675863783598412	0.984756107234442	Transcript	Hippocampus
ENST00000526598.1	ENSG00000005801.16	ENSG00000005801	ZNF195	-0.0447368846401701	-2.1329887441515	-0.41843261500395	0.675877368768346	0.984756107234442	Transcript	Hippocampus
ENST00000490528.1	ENSG00000160993.3	ENSG00000160993	ALKBH4	-0.123672186397398	-3.02459887265487	-0.418386527884342	0.675911028545407	0.984756107234442	Transcript	Hippocampus
ENST00000453258.6	ENSG00000138185.17	ENSG00000138185	ENTPD1	0.0126417133712886	3.58373220782609	0.418345651062923	0.675940883519974	0.984756107234442	Transcript	Hippocampus
ENST00000479451.5	ENSG00000114200.9	ENSG00000114200	BCHE	0.0666803764693649	-1.68038369179823	0.418327555386435	0.675954100121019	0.984756107234442	Transcript	Hippocampus
ENST00000544254.1	ENSG00000110801.13	ENSG00000110801	PSMD9	0.017895245202182	0.418437674254916	0.418313597939876	0.675964294337438	0.984756107234442	Transcript	Hippocampus
ENST00000377192.6	ENSG00000184445.11	ENSG00000184445	KNTC1	0.0107565624666486	1.40999866652376	0.418309957767811	0.675966953050016	0.984756107234442	Transcript	Hippocampus
ENST00000395896.8	ENSG00000129003.15	ENSG00000129003	VPS13C	0.0142155509377413	6.56160056287746	0.418272314023764	0.675994447564049	0.984756107234442	Transcript	Hippocampus
ENST00000327026.7	ENSG00000176155.18	ENSG00000176155	CCDC57	-0.0186169051203095	3.04165930361364	-0.418182594754181	0.676059979131958	0.984756107234442	Transcript	Hippocampus
ENST00000492191.5	ENSG00000175166.16	ENSG00000175166	PSMD2	0.0474335585650829	-0.844713853111087	0.418163320562952	0.676074057454587	0.984756107234442	Transcript	Hippocampus
ENST00000378204.6	ENSG00000182197.10	ENSG00000182197	EXT1	-0.0152658839063955	3.83612382303632	-0.418162372591408	0.676074749878234	0.984756107234442	Transcript	Hippocampus
ENST00000381529.8	ENSG00000198223.16	ENSG00000198223	CSF2RA	-0.0633483579088298	0.144730144248447	-0.418132702666554	0.676096421720109	0.984756107234442	Transcript	Hippocampus
ENST00000593002.1	ENSG00000132471.11	ENSG00000132471	WBP2	0.0640219285899664	-2.00261255085737	0.418124368575852	0.676102509249319	0.984756107234442	Transcript	Hippocampus
ENST00000558288.1	ENSG00000140382.14	ENSG00000140382	HMG20A	-0.0148760928640205	2.50606384420418	-0.418117871123888	0.676107255244168	0.984756107234442	Transcript	Hippocampus
ENST00000402627.5	ENSG00000137845.14	ENSG00000137845	ADAM10	0.115826533152972	-1.61000061853669	0.418077438120715	0.676136789392752	0.984756107234442	Transcript	Hippocampus
ENST00000536772.5	ENSG00000130787.13	ENSG00000130787	HIP1R	0.0756264474478302	-1.69151439162638	0.418076078753667	0.676137782346447	0.984756107234442	Transcript	Hippocampus
ENST00000551765.5	ENSG00000257218.5	ENSG00000257218	GATC	0.0115223181785381	4.48320314336401	0.418056039488289	0.676152420152953	0.984756107234442	Transcript	Hippocampus
ENST00000586441.1	ENSG00000104884.14	ENSG00000104884	ERCC2	0.0631591479858792	-2.6617510666158	0.418033738576965	0.676168710137357	0.984756107234442	Transcript	Hippocampus
ENST00000374270.7	ENSG00000106868.16	ENSG00000106868	SUSD1	-0.0346297373745519	1.58869374495441	-0.418021336639645	0.676177769356119	0.984756107234442	Transcript	Hippocampus
ENST00000379095.4	ENSG00000182768.8	ENSG00000182768	NGRN	0.0142909698055513	4.46264368530678	0.418019404293563	0.676179180877399	0.984756107234442	Transcript	Hippocampus
ENST00000601420.1	ENSG00000269560.1	ENSG00000269560	CTD-2192J16.21	0.025621824228618	-1.96847028874304	0.418012159850826	0.6761844727373	0.984756107234442	Transcript	Hippocampus
ENST00000338121.9	ENSG00000125812.15	ENSG00000125812	GZF1	-0.0105718905850085	3.82672846968691	-0.418000116455831	0.676193270131227	0.984756107234442	Transcript	Hippocampus
ENST00000309035.10	ENSG00000175029.16	ENSG00000175029	CTBP2	-0.0268256952517045	0.768379868917552	-0.417992298165034	0.676198981217692	0.984756107234442	Transcript	Hippocampus
ENST00000589537.1	ENSG00000141905.17	ENSG00000141905	NFIC	-0.101585914200208	-2.82759801814424	-0.417990860053937	0.676200031727703	0.984756107234442	Transcript	Hippocampus
ENST00000379141.8	ENSG00000139263.11	ENSG00000139263	LRIG3	0.0900052669115692	0.915547409946827	0.417985636056964	0.67620384775331	0.984756107234442	Transcript	Hippocampus
ENST00000586556.1	ENSG00000267348.2	ENSG00000267348	CTB-179K24.3	-0.031756381805923	-2.24642291482391	-0.417984927230606	0.676204365537472	0.984756107234442	Transcript	Hippocampus
ENST00000623515.2	ENSG00000279873.2	ENSG00000279873	LINC01126	0.0330417659613028	-2.18767794043281	0.41796022677357	0.676222408847193	0.984756107234442	Transcript	Hippocampus
ENST00000532497.5	ENSG00000077514.8	ENSG00000077514	POLD3	-0.1251320843647	-4.58772280401892	-0.4179485195009	0.676230960897761	0.984756107234442	Transcript	Hippocampus
ENST00000518098.1	ENSG00000253641.5	ENSG00000253641	LINCR-0001	0.0250297043701461	0.0839862064712484	0.417940352719084	0.676236926678499	0.984756107234442	Transcript	Hippocampus
ENST00000370877.6	ENSG00000146147.14	ENSG00000146147	MLIP	0.102548726842927	-2.89603397482181	0.417925981669361	0.676247424685947	0.984756107234442	Transcript	Hippocampus
ENST00000619976.1	ENSG00000275066.4	ENSG00000275066	SYNRG	0.0927806578518137	-1.74564765131186	0.417924392360165	0.676248585675289	0.984756107234442	Transcript	Hippocampus
ENST00000597936.5	ENSG00000104852.14	ENSG00000104852	SNRNP70	0.0398766308337567	1.61927844061364	0.417900061302778	0.676266359593481	0.984756107234442	Transcript	Hippocampus
ENST00000618834.1	ENSG00000204967.10	ENSG00000204967	PCDHA4	0.0084710591932407	5.80585875604942	0.417891919638373	0.676272307146803	0.984756107234442	Transcript	Hippocampus
ENST00000476632.1	ENSG00000106617.13	ENSG00000106617	PRKAG2	-0.0279480616807397	-0.869711946136104	-0.417881256976903	0.676280096340047	0.984756107234442	Transcript	Hippocampus
ENST00000312553.9	ENSG00000174348.13	ENSG00000174348	PODN	-0.106916211277595	-0.553110507890248	-0.417879804773504	0.676281157193534	0.984756107234442	Transcript	Hippocampus
ENST00000521487.2	ENSG00000253327.2	ENSG00000253327	RAD21-AS1	0.0164929412967712	1.06500397759532	0.417867557836411	0.676290103766172	0.984756107234442	Transcript	Hippocampus
ENST00000376238.4	ENSG00000197506.7	ENSG00000197506	SLC28A3	-0.124880062684095	-1.73492300910383	-0.417848689456577	0.676303887492614	0.984756107234442	Transcript	Hippocampus
ENST00000478143.2	ENSG00000112139.14	ENSG00000112139	MDGA1	-0.0374907592489904	-0.0932839234670047	-0.417847677010568	0.676304627107623	0.984756107234442	Transcript	Hippocampus
ENST00000367405.4	ENSG00000177888.7	ENSG00000177888	ZBTB41	0.0141116878494838	5.46444890667822	0.417813809245916	0.676329368466459	0.984756107234442	Transcript	Hippocampus
ENST00000429713.6	ENSG00000172403.10	ENSG00000172403	SYNPO2	0.0302401373389218	4.8137233592134	0.417789456673449	0.67634715892547	0.984756107234442	Transcript	Hippocampus
ENST00000505516.2	ENSG00000253366.3	ENSG00000253366	RP11-589F5.4	-0.0835247374523991	-0.322719485436546	-0.417772977763636	0.676359197484281	0.984756107234442	Transcript	Hippocampus
ENST00000553585.5	ENSG00000080824.18	ENSG00000080824	HSP90AA1	-0.18389289665997	-0.574075966506158	-0.417769299818969	0.676361884393824	0.984756107234442	Transcript	Hippocampus
ENST00000609203.1	ENSG00000232000.2	ENSG00000232000	CLCN3P1	-0.0250917202524331	-1.28188964513732	-0.41776370633253	0.676365970703604	0.984756107234442	Transcript	Hippocampus
ENST00000320954.10	ENSG00000170275.14	ENSG00000170275	CRTAP	0.0143071369400245	5.06694239536913	0.417763090581704	0.676366420539662	0.984756107234442	Transcript	Hippocampus
ENST00000416240.6	ENSG00000004864.13	ENSG00000004864	SLC25A13	0.127283013602699	-4.17419850801729	0.417737982784518	0.676384763110829	0.984756107234442	Transcript	Hippocampus
ENST00000554514.1	ENSG00000165801.9	ENSG00000165801	ARHGEF40	0.0257349608896153	0.215332437241813	0.417737297560121	0.676385263706124	0.984756107234442	Transcript	Hippocampus
ENST00000396651.7	ENSG00000142937.11	ENSG00000142937	RPS8	-0.0157214566754756	6.00828614679211	-0.417721064713757	0.676397122763283	0.984756107234442	Transcript	Hippocampus
ENST00000474147.5	ENSG00000153250.18	ENSG00000153250	RBMS1	0.0293305106467051	-0.204325204534111	0.41770259624158	0.67641061517572	0.984756107234442	Transcript	Hippocampus
ENST00000468003.5	ENSG00000165309.13	ENSG00000165309	ARMC3	-0.113498464498506	-3.5265702094869	-0.417699152220049	0.676413131267557	0.984756107234442	Transcript	Hippocampus
ENST00000432926.2	ENSG00000110987.8	ENSG00000110987	BCL7A	-0.0445127847540129	-1.73144671418586	-0.417698321535088	0.676413738139931	0.984756107234442	Transcript	Hippocampus
ENST00000373544.5	ENSG00000136933.16	ENSG00000136933	RABEPK	0.0144499448911151	0.598452045334808	0.417690694902855	0.676419309928049	0.984756107234442	Transcript	Hippocampus
ENST00000222248.3	ENSG00000105641.3	ENSG00000105641	SLC5A5	0.0688623347745888	2.85817922624389	0.417673748869133	0.676431690254267	0.984756107234442	Transcript	Hippocampus
ENST00000510068.5	ENSG00000248932.5	ENSG00000248932	RP11-319G6.1	-0.0266961493512969	-1.91109441697227	-0.417658298873841	0.676442977690721	0.984756107234442	Transcript	Hippocampus
ENST00000399425.6	ENSG00000198795.10	ENSG00000198795	ZNF521	-0.127123388101797	-3.71048265961036	-0.417634047309562	0.676460695512649	0.984756107234442	Transcript	Hippocampus
ENST00000382466.7	ENSG00000180776.15	ENSG00000180776	ZDHHC20	0.0294146745323837	4.19167569877321	0.417628685422098	0.676464612849898	0.984756107234442	Transcript	Hippocampus
ENST00000246337.8	ENSG00000126088.13	ENSG00000126088	UROD	0.0120490583989676	3.42536141875193	0.417590573295367	0.676492457412666	0.984756107234442	Transcript	Hippocampus
ENST00000598185.1	ENSG00000105499.13	ENSG00000105499	PLA2G4C	-0.0287747241273823	-0.909022725388061	-0.41754883517397	0.676522951621755	0.984756107234442	Transcript	Hippocampus
ENST00000355476.7	ENSG00000168214.20	ENSG00000168214	RBPJ	0.0748120851069306	2.01550915792079	0.417515479350534	0.676547322039089	0.984756107234442	Transcript	Hippocampus
ENST00000458178.2	ENSG00000224086.5	ENSG00000224086	LL22NC03-86G7.1	-0.0085373960545177	3.49065571742345	-0.4175138158689	0.676548537420229	0.984756107234442	Transcript	Hippocampus
ENST00000432429.5	ENSG00000228750.6	ENSG00000228750	RP11-242F24.1	0.0172236549843289	-0.0994137540342081	0.417497947685942	0.676560131152695	0.984756107234442	Transcript	Hippocampus
ENST00000502405.1	ENSG00000152822.13	ENSG00000152822	GRM1	-0.0443000292452203	0.505960369575406	-0.417475564528554	0.676576485036188	0.984756107234442	Transcript	Hippocampus
ENST00000557802.5	ENSG00000100897.17	ENSG00000100897	DCAF11	-0.0951933047256823	-0.328547307935131	-0.417462763181491	0.6765858381974	0.984756107234442	Transcript	Hippocampus
ENST00000428119.1	ENSG00000005486.16	ENSG00000005486	RHBDD2	-0.0653950729678019	3.53014283001682	-0.417455412407441	0.676591208980977	0.984756107234442	Transcript	Hippocampus
ENST00000568556.1	ENSG00000261740.6	ENSG00000261740	RP11-345J4.5	-0.0214653366389495	2.03613308792087	-0.417443347441308	0.676600024186658	0.984756107234442	Transcript	Hippocampus
ENST00000427660.6	ENSG00000120526.10	ENSG00000120526	NUDCD1	-0.0933147410757909	0.708339161836672	-0.417417757053927	0.676618721819351	0.984756107234442	Transcript	Hippocampus
ENST00000395762.6	ENSG00000077238.13	ENSG00000077238	IL4R	-0.1410635781757	-0.961296285182608	-0.417405631985733	0.676627581077976	0.984756107234442	Transcript	Hippocampus
ENST00000508913.5	ENSG00000215068.7	ENSG00000215068	AC025171.1	-0.0782228725202304	-2.52678724776214	-0.417391787548664	0.676637696659414	0.984756107234442	Transcript	Hippocampus
ENST00000264716.8	ENSG00000075426.11	ENSG00000075426	FOSL2	-0.0318996678552148	4.66412684128212	-0.417325846696214	0.676685877830753	0.984756107234442	Transcript	Hippocampus
ENST00000503535.1	ENSG00000164187.6	ENSG00000164187	LMBRD2	0.0351830934239244	-2.28081387350671	0.417296893759717	0.67670703336678	0.984756107234442	Transcript	Hippocampus
ENST00000459928.1	ENSG00000146205.13	ENSG00000146205	ANO7	0.0981695744715902	-2.74893187087812	0.417291089293425	0.676711274646014	0.984756107234442	Transcript	Hippocampus
ENST00000513775.1	ENSG00000151806.13	ENSG00000151806	GUF1	0.0839250801917397	-1.33555245284609	0.417279351214269	0.676719851602361	0.984756107234442	Transcript	Hippocampus
ENST00000412247.1	ENSG00000115419.12	ENSG00000115419	GLS	-0.0387013443060731	-0.661616090095882	-0.417267597376464	0.676728440115665	0.984756107234442	Transcript	Hippocampus
ENST00000556475.1	ENSG00000225746.9	ENSG00000225746	SNHG23	-0.0316511667650853	0.366517474988762	-0.417254277793514	0.676738172767845	0.984756107234442	Transcript	Hippocampus
ENST00000508237.5	ENSG00000198740.8	ENSG00000198740	ZNF652	-0.0151689162896907	4.2511042108415	-0.417238654648968	0.676749588707266	0.984756107234442	Transcript	Hippocampus
ENST00000355594.8	ENSG00000198483.12	ENSG00000198483	ANKRD35	0.0602562270625782	0.491161542083849	0.417191487160764	0.676784054768544	0.984756107234442	Transcript	Hippocampus
ENST00000486672.5	ENSG00000123607.14	ENSG00000123607	TTC21B	0.0191139808666688	0.135921049624337	0.417183883392948	0.676789611030677	0.984756107234442	Transcript	Hippocampus
ENST00000619387.4	ENSG00000275700.4	ENSG00000275700	AATF	-0.0130357503924544	3.40847566034385	-0.417155383673508	0.67681043664121	0.984756107234442	Transcript	Hippocampus
ENST00000585937.1	ENSG00000267059.2	ENSG00000267059	AC005943.2	-0.104672864858651	-0.137408509250259	-0.417139908716462	0.676821744766254	0.984756107234442	Transcript	Hippocampus
ENST00000566636.5	ENSG00000167508.11	ENSG00000167508	MVD	0.0480280294862574	-1.66284788188971	0.417128262636265	0.676830255037229	0.984756107234442	Transcript	Hippocampus
ENST00000454224.1	ENSG00000236008.1	ENSG00000236008	AC011747.4	0.0089432490507485	6.11942432642765	0.417120182263321	0.676836159723246	0.984756107234442	Transcript	Hippocampus
ENST00000465548.1	ENSG00000271147.7	ENSG00000271147	ARMCX5-GPRASP2	-0.0270690356647058	-1.42930680905086	-0.417107891289306	0.676845141320005	0.984756107234442	Transcript	Hippocampus
ENST00000606555.1	ENSG00000272375.1	ENSG00000272375	RP11-51J9.6	0.0254766422228334	-0.729626134825495	0.417106267283437	0.676846328061451	0.984756107234442	Transcript	Hippocampus
ENST00000498706.5	ENSG00000119844.15	ENSG00000119844	AFTPH	0.0160052184687044	3.34688072687223	0.41709281040483	0.676856161699508	0.984756107234442	Transcript	Hippocampus
ENST00000440685.6	ENSG00000189171.14	ENSG00000189171	S100A13	0.118243459816071	1.3447260658642	0.417079458684003	0.676865918548002	0.984756107234442	Transcript	Hippocampus
ENST00000354436.6	ENSG00000102908.20	ENSG00000102908	NFAT5	0.0186181229770494	5.97901088194662	0.417067420926693	0.676874715256612	0.984756107234442	Transcript	Hippocampus
ENST00000583416.1	ENSG00000265912.1	ENSG00000265912	RP11-583F2.2	-0.0169244830806517	-0.383027621062502	-0.41706717793946	0.676874892822359	0.984756107234442	Transcript	Hippocampus
ENST00000561435.5	ENSG00000092010.14	ENSG00000092010	PSME1	0.0915534716278379	-2.49045488957682	0.417007878448329	0.67691822715459	0.984756107234442	Transcript	Hippocampus
ENST00000487294.1	ENSG00000048991.16	ENSG00000048991	R3HDM1	0.0379700056417409	-1.42776243581984	0.416997375308194	0.676925902653906	0.984756107234442	Transcript	Hippocampus
ENST00000523845.5	ENSG00000058404.19	ENSG00000058404	CAMK2B	0.0444408660641864	1.31692107223988	0.416821681259836	0.677054301589521	0.984756107234442	Transcript	Hippocampus
ENST00000502765.1	ENSG00000250853.1	ENSG00000250853	RNF138P1	-0.0242004682929416	-0.360247457156197	-0.416800112389243	0.67707006498152	0.984756107234442	Transcript	Hippocampus
ENST00000496842.1	ENSG00000240207.6	ENSG00000240207	RP11-379F4.4	0.0567151514911294	-1.08877939880446	0.416768225409271	0.677093369520116	0.984756107234442	Transcript	Hippocampus
ENST00000563022.5	ENSG00000103034.14	ENSG00000103034	NDRG4	0.128119851177656	-2.23072507010497	0.416756558372586	0.677101896429229	0.984756107234442	Transcript	Hippocampus
ENST00000445737.2	ENSG00000228889.6	ENSG00000228889	UBAC2-AS1	-0.104101668630783	-3.46200857431453	-0.416701689340387	0.677141998278959	0.984756107234442	Transcript	Hippocampus
ENST00000307765.9	ENSG00000171509.15	ENSG00000171509	RXFP1	0.111480906727821	0.547063502025585	0.416647723358876	0.677181441017055	0.984756107234442	Transcript	Hippocampus
ENST00000624986.1	ENSG00000280239.1	ENSG00000280239	CTB-50L17.8	-0.0123310776022332	1.47614118369137	-0.416643729457192	0.677184360121279	0.984756107234442	Transcript	Hippocampus
ENST00000617217.1	ENSG00000275695.1	ENSG00000275695	UBE2Q2P6	-0.0310917953300933	-1.01233883309641	-0.416642218718886	0.677185464306606	0.984756107234442	Transcript	Hippocampus
ENST00000330398.8	ENSG00000185883.11	ENSG00000185883	ATP6V0C	-0.0192162718991037	4.65791760186416	-0.416618321223137	0.677202930868519	0.984756107234442	Transcript	Hippocampus
ENST00000485886.1	ENSG00000196814.14	ENSG00000196814	MVB12B	0.0361632210880185	0.46977703695722	0.416583923849796	0.677228072045223	0.984756107234442	Transcript	Hippocampus
ENST00000558841.1	ENSG00000069956.11	ENSG00000069956	MAPK6	-0.0464187273097824	-1.1447301136989	-0.416553826897544	0.67725007032327	0.984756107234442	Transcript	Hippocampus
ENST00000290510.9	ENSG00000110811.19	ENSG00000110811	P3H3	-0.0384702964022979	-0.0714537158402601	-0.416549923798215	0.677252923172721	0.984756107234442	Transcript	Hippocampus
ENST00000304992.10	ENSG00000174231.16	ENSG00000174231	PRPF8	-0.0093149301841955	7.02734871532913	-0.416531403828095	0.677266459834084	0.984756107234442	Transcript	Hippocampus
ENST00000548855.5	ENSG00000123360.11	ENSG00000123360	PDE1B	-0.0292376307186111	1.56380421480706	-0.416501524055955	0.677288299850066	0.984756107234442	Transcript	Hippocampus
ENST00000300571.6	ENSG00000167191.11	ENSG00000167191	GPRC5B	0.017667543678029	7.05176007539339	0.416501155654979	0.677288569127019	0.984756107234442	Transcript	Hippocampus
ENST00000379786.8	ENSG00000205352.10	ENSG00000205352	PRR13	-0.121417813914732	0.966833713143743	-0.416495231310563	0.677292899439948	0.984756107234442	Transcript	Hippocampus
ENST00000464679.5	ENSG00000163660.11	ENSG00000163660	CCNL1	-0.0849452435957144	-0.751895864879667	-0.416453426677085	0.677323456229937	0.984756107234442	Transcript	Hippocampus
ENST00000308284.10	ENSG00000120341.18	ENSG00000120341	SEC16B	-0.12447501143024	-3.94936760345999	-0.416447552888766	0.677327749675117	0.984756107234442	Transcript	Hippocampus
ENST00000551200.5	ENSG00000075188.8	ENSG00000075188	NUP37	0.0602095172251113	-1.40851271425489	0.416442977651548	0.677331093951749	0.984756107234442	Transcript	Hippocampus
ENST00000533432.5	ENSG00000159176.13	ENSG00000159176	CSRP1	0.054309683363637	-1.06344379830373	0.41642967886296	0.677340814757838	0.984756107234442	Transcript	Hippocampus
ENST00000351018.4	ENSG00000177105.9	ENSG00000177105	RHOG	-0.0268803820679559	2.35090390941754	-0.41642281282816	0.677345833536302	0.984756107234442	Transcript	Hippocampus
ENST00000371206.6	ENSG00000138185.17	ENSG00000138185	ENTPD1	-0.0180159246747937	0.383262135585143	-0.416405529738751	0.677358466800852	0.984756107234442	Transcript	Hippocampus
ENST00000412157.2	ENSG00000184209.14	ENSG00000184209	SNRNP35	0.0121748048274359	1.74156979151895	0.416396852580383	0.677364809499687	0.984756107234442	Transcript	Hippocampus
ENST00000463312.1	ENSG00000117318.8	ENSG00000117318	ID3	0.089812342166428	-0.461427328441331	0.416395657850726	0.677365682807018	0.984756107234442	Transcript	Hippocampus
ENST00000522899.1	ENSG00000158106.13	ENSG00000158106	RHPN1	0.0253687651588832	1.598179051421	0.416387365008857	0.677371744608441	0.984756107234442	Transcript	Hippocampus
ENST00000293261.7	ENSG00000161558.10	ENSG00000161558	TMEM143	-0.0809341067445419	-0.699278820020499	-0.416367065941505	0.677386582664134	0.984756107234442	Transcript	Hippocampus
ENST00000292599.3	ENSG00000161021.11	ENSG00000161021	MAML1	-0.0094433762256359	3.71006827912084	-0.41635018739927	0.677398920506466	0.984756107234442	Transcript	Hippocampus
ENST00000467096.5	ENSG00000124222.22	ENSG00000124222	STX16	-0.103146601951032	0.124231041419733	-0.416335062462025	0.677409976576029	0.984756107234442	Transcript	Hippocampus
ENST00000357977.5	ENSG00000162599.15	ENSG00000162599	NFIA	-0.111859737103824	0.129283425239286	-0.416331067832353	0.677412896593415	0.984756107234442	Transcript	Hippocampus
ENST00000551165.5	ENSG00000084112.14	ENSG00000084112	SSH1	0.131820078768652	-3.10505177242457	0.416312281748884	0.677426629018087	0.984756107234442	Transcript	Hippocampus
ENST00000465931.1	ENSG00000130723.17	ENSG00000130723	PRRC2B	-0.0216696111009181	2.5322832541526	-0.416297272440665	0.677437600738089	0.984756107234442	Transcript	Hippocampus
ENST00000522552.5	ENSG00000113558.18	ENSG00000113558	SKP1	-0.0280926126760599	1.62896319984723	-0.416294227259384	0.677439826756884	0.984756107234442	Transcript	Hippocampus
ENST00000514362.5	ENSG00000138674.16	ENSG00000138674	SEC31A	-0.0318650862505779	-1.49525071841755	-0.416276699479844	0.677452639568526	0.984756107234442	Transcript	Hippocampus
ENST00000633205.1	ENSG00000281379.2	ENSG00000281379	SEPT14P19	0.0740489224402196	-2.84869692460942	0.416241421919604	0.677478427758789	0.984756107234442	Transcript	Hippocampus
ENST00000588417.1	ENSG00000101654.17	ENSG00000101654	RNMT	-0.0287877530322644	-1.41504039638595	-0.416229241217786	0.677487332041386	0.984756107234442	Transcript	Hippocampus
ENST00000502221.2	ENSG00000251536.2	ENSG00000251536	RP11-572C21.1	-0.0146859392973762	1.05396782788367	-0.41622390686587	0.677491231549901	0.984756107234442	Transcript	Hippocampus
ENST00000443800.5	ENSG00000231185.6	ENSG00000231185	AC005592.2	0.0465728284142748	-2.44562535991923	0.416213097617234	0.677499133334353	0.984756107234442	Transcript	Hippocampus
ENST00000562078.5	ENSG00000179335.18	ENSG00000179335	CLK3	0.0210989446856333	0.215042318545885	0.416110934187453	0.677573818675534	0.984756107234442	Transcript	Hippocampus
ENST00000589276.1	ENSG00000267709.1	ENSG00000267709	AC024592.9	0.0331544633993187	-2.4172048364918	0.416082256377866	0.677594783813833	0.984756107234442	Transcript	Hippocampus
ENST00000457368.2	ENSG00000139350.11	ENSG00000139350	NEDD1	-0.117079900166437	-2.68192968842247	-0.416047713841847	0.677620036739415	0.984756107234442	Transcript	Hippocampus
ENST00000462159.1	ENSG00000156876.9	ENSG00000156876	SASS6	0.116044525454818	-2.31087520628666	0.416043003563257	0.677623480299209	0.984756107234442	Transcript	Hippocampus
ENST00000379980.8	ENSG00000133026.12	ENSG00000133026	MYH10	0.0276929084986286	4.80073530223581	0.416007974325612	0.677649089458299	0.984756107234442	Transcript	Hippocampus
ENST00000508804.5	ENSG00000169744.12	ENSG00000169744	LDB2	-0.0569721449761539	-2.24396384706625	-0.41600783244422	0.677649193185642	0.984756107234442	Transcript	Hippocampus
ENST00000400358.8	ENSG00000167037.18	ENSG00000167037	SGSM1	-0.0188994949579827	4.58831177866034	-0.415996676944508	0.677657348822296	0.984756107234442	Transcript	Hippocampus
ENST00000270162.6	ENSG00000142178.7	ENSG00000142178	SIK1	0.13591858190218	-0.830207564971774	0.415983944886198	0.677666657106211	0.984756107234442	Transcript	Hippocampus
ENST00000223836.10	ENSG00000106992.17	ENSG00000106992	AK1	0.0722201545084628	-0.881166768758393	0.415960648926475	0.677683688683549	0.984756107234442	Transcript	Hippocampus
ENST00000299173.14	ENSG00000166140.17	ENSG00000166140	ZFYVE19	0.0316708830260828	0.914661255213518	0.415930615393431	0.677705646316255	0.984756107234442	Transcript	Hippocampus
ENST00000309100.7	ENSG00000173327.7	ENSG00000173327	MAP3K11	-0.0221899768935694	2.48572619387122	-0.415876618544135	0.677745124314026	0.984756107234442	Transcript	Hippocampus
ENST00000344387.8	ENSG00000186448.14	ENSG00000186448	ZNF197	0.0157231758807389	2.27912157291681	0.415850639496348	0.677764118346067	0.984756107234442	Transcript	Hippocampus
ENST00000533077.5	ENSG00000173020.10	ENSG00000173020	GRK2	-0.0155485337509346	0.876254882319535	-0.415809931135172	0.677793881818098	0.984756107234442	Transcript	Hippocampus
ENST00000526143.2	ENSG00000186174.12	ENSG00000186174	BCL9L	-0.0236019956643183	1.84867570491737	-0.415797270327279	0.677803138731948	0.984756107234442	Transcript	Hippocampus
ENST00000367591.4	ENSG00000034693.14	ENSG00000034693	PEX3	0.0120861139639558	3.02397026738341	0.415771646389172	0.677821873751213	0.984756107234442	Transcript	Hippocampus
ENST00000417083.1	ENSG00000244625.5	ENSG00000244625	MIATNB	-0.0318951728653758	-2.0124974714976	-0.415686377004868	0.677884220157969	0.984756107234442	Transcript	Hippocampus
ENST00000522235.5	ENSG00000155970.11	ENSG00000155970	MICU3	-0.042072535922858	-1.52028632776044	-0.415663043524914	0.677901281282052	0.984756107234442	Transcript	Hippocampus
ENST00000510954.5	ENSG00000165671.18	ENSG00000165671	NSD1	0.122208039667329	-3.90089451401046	0.415643211987774	0.677915781963425	0.984756107234442	Transcript	Hippocampus
ENST00000540033.2	ENSG00000067208.14	ENSG00000067208	EVI5	0.0117688409592019	4.87762693906513	0.415624083828185	0.677929768453548	0.984756107234442	Transcript	Hippocampus
ENST00000564929.5	ENSG00000140400.15	ENSG00000140400	MAN2C1	0.119488169089436	-3.83983444053781	0.415621431239047	0.677931708032729	0.984756107234442	Transcript	Hippocampus
ENST00000409120.5	ENSG00000143951.15	ENSG00000143951	WDPCP	-0.0162697642448363	1.71555794806972	-0.415620706726982	0.677932237797962	0.984756107234442	Transcript	Hippocampus
ENST00000538248.5	ENSG00000157423.17	ENSG00000157423	HYDIN	-0.119974702136216	-1.96585205387827	-0.415606800723731	0.677942405937144	0.984756107234442	Transcript	Hippocampus
ENST00000355341.8	ENSG00000166140.17	ENSG00000166140	ZFYVE19	0.0590143943614272	-0.575550384191433	0.415605645078127	0.677943250953644	0.984756107234442	Transcript	Hippocampus
ENST00000585177.1	ENSG00000101773.17	ENSG00000101773	RBBP8	0.0523699145901191	-1.5844850842433	0.415589734435821	0.677954884972784	0.984756107234442	Transcript	Hippocampus
ENST00000379711.2	ENSG00000198879.11	ENSG00000198879	SFMBT2	-0.0268676964992582	-0.0278385133815743	-0.415589397528969	0.677955131323243	0.984756107234442	Transcript	Hippocampus
ENST00000432829.6	ENSG00000107099.15	ENSG00000107099	DOCK8	0.11869454485493	1.43827754997221	0.415584158608667	0.677958962091034	0.984756107234442	Transcript	Hippocampus
ENST00000549143.5	ENSG00000062485.18	ENSG00000062485	CS	-0.159455539577521	-2.3648641148355	-0.415574352464499	0.67796613249577	0.984756107234442	Transcript	Hippocampus
ENST00000615947.1	ENSG00000215483.9	ENSG00000215483	LINC00598	-0.0194134089208987	1.2352971077059	-0.41555719000036	0.677978682026268	0.984756107234442	Transcript	Hippocampus
ENST00000360666.5	ENSG00000057663.13	ENSG00000057663	ATG5	0.0757210170030652	-1.79733002814239	0.415553265732958	0.677981551540186	0.984756107234442	Transcript	Hippocampus
ENST00000591940.1	ENSG00000152217.16	ENSG00000152217	SETBP1	0.0674097997495614	-0.544990458211855	0.415552124520926	0.677982386021358	0.984756107234442	Transcript	Hippocampus
ENST00000486155.1	ENSG00000112053.13	ENSG00000112053	SLC26A8	-0.0184622917932563	0.811434222626478	-0.415516819183504	0.678008202313293	0.984756107234442	Transcript	Hippocampus
ENST00000584895.5	ENSG00000215472.10	ENSG00000215472	RPL17-C18orf32	0.120575552807131	-0.980101543349478	0.415504661893753	0.678017092165825	0.984756107234442	Transcript	Hippocampus
ENST00000293760.9	ENSG00000161904.11	ENSG00000161904	LEMD2	0.034511962610416	1.04031365826611	0.415476519977783	0.678037670731227	0.984756107234442	Transcript	Hippocampus
ENST00000551301.1	ENSG00000211584.13	ENSG00000211584	SLC48A1	0.0850469729733383	-1.36765041600956	0.41543770851466	0.678066051718754	0.984756107234442	Transcript	Hippocampus
ENST00000291892.10	ENSG00000160439.15	ENSG00000160439	RDH13	-0.0509173722107556	-1.85710229937931	-0.415406279544061	0.678089034574715	0.984756107234442	Transcript	Hippocampus
ENST00000347755.9	ENSG00000177595.17	ENSG00000177595	PIDD1	0.136984127637153	-3.74939173090747	0.415379032116162	0.678108959864921	0.984756107234442	Transcript	Hippocampus
ENST00000496423.1	ENSG00000144848.10	ENSG00000144848	ATG3	0.101572322920159	-3.02497600379781	0.415363234128219	0.67812051259996	0.984756107234442	Transcript	Hippocampus
ENST00000255175.5	ENSG00000132824.13	ENSG00000132824	SERINC3	-0.045888763460375	3.80295963780532	-0.415357087990342	0.678125007161355	0.984756107234442	Transcript	Hippocampus
ENST00000307403.6	ENSG00000184863.10	ENSG00000184863	RBM33	-0.0206015365134726	0.759873262135127	-0.415347581703894	0.678131958962331	0.984756107234442	Transcript	Hippocampus
ENST00000378953.8	ENSG00000197536.10	ENSG00000197536	C5orf56	-0.028228711246957	-0.849226663592038	-0.415305683277408	0.678162598964624	0.984756107234442	Transcript	Hippocampus
ENST00000461050.5	ENSG00000143622.10	ENSG00000143622	RIT1	0.0564629730035968	-1.18690670147293	0.415291423460513	0.678173027182717	0.984756107234442	Transcript	Hippocampus
ENST00000446912.3	ENSG00000233013.8	ENSG00000233013	FAM157B	-0.0352035520557648	0.51831512873009	-0.415285085483652	0.678177662171286	0.984756107234442	Transcript	Hippocampus
ENST00000623105.1	ENSG00000279570.1	ENSG00000279570	CTD-2357A8.2	0.0257619105458268	-1.01007106285687	0.41527984247325	0.678181496415618	0.984756107234442	Transcript	Hippocampus
ENST00000261024.6	ENSG00000138449.10	ENSG00000138449	SLC40A1	0.0248921737413292	3.0974959977133	0.415276711506304	0.678183786114143	0.984756107234442	Transcript	Hippocampus
ENST00000428747.1	ENSG00000233485.1	ENSG00000233485	RP3-467K16.2	0.0227076555931773	-1.28031530868182	0.415187342311126	0.67824914370394	0.984756107234442	Transcript	Hippocampus
ENST00000329420.12	ENSG00000167645.16	ENSG00000167645	YIF1B	-0.0452300738083991	-1.15979168608456	-0.415178573002886	0.678255557016195	0.984756107234442	Transcript	Hippocampus
ENST00000369864.4	ENSG00000181754.6	ENSG00000181754	AMIGO1	0.0167857962149289	5.03323593695885	0.415172447280313	0.678260036992531	0.984756107234442	Transcript	Hippocampus
ENST00000323926.10	ENSG00000115414.18	ENSG00000115414	FN1	-0.233965355160037	-2.04672218008481	-0.415169997971724	0.678261828269228	0.984756107234442	Transcript	Hippocampus
ENST00000546719.1	ENSG00000066084.12	ENSG00000066084	DIP2B	0.127096269618028	-1.96628975718292	0.415157118625492	0.67827124747694	0.984756107234442	Transcript	Hippocampus
ENST00000227157.8	ENSG00000134333.13	ENSG00000134333	LDHA	-0.144836682769769	1.47563910827058	-0.41513911338452	0.678284415551724	0.984756107234442	Transcript	Hippocampus
ENST00000637520.1	ENSG00000131089.14	ENSG00000131089	ARHGEF9	0.0271013954991304	2.00462335062895	0.415101060011236	0.678312246087838	0.984756107234442	Transcript	Hippocampus
ENST00000313936.14	ENSG00000107614.21	ENSG00000107614	TRDMT1	-0.0942368818354186	-3.30901340774561	-0.415099147374674	0.678313644916348	0.984756107234442	Transcript	Hippocampus
ENST00000484846.1	ENSG00000110047.17	ENSG00000110047	EHD1	-0.0387843456642439	-0.398874487035066	-0.415094671454295	0.678316918435992	0.984756107234442	Transcript	Hippocampus
ENST00000440314.6	ENSG00000130038.9	ENSG00000130038	CRACR2A	0.0924604194916938	-2.31983251738603	0.415071657306388	0.678333750213522	0.984756107234442	Transcript	Hippocampus
ENST00000275053.8	ENSG00000146263.11	ENSG00000146263	MMS22L	0.0109176281192819	3.15792443586512	0.415024888347014	0.678367955961619	0.984756107234442	Transcript	Hippocampus
ENST00000587483.5	ENSG00000108309.12	ENSG00000108309	RUNDC3A	0.0134263084938253	3.80102450868914	0.415021691460766	0.678370294115462	0.984756107234442	Transcript	Hippocampus
ENST00000519130.5	ENSG00000204764.12	ENSG00000204764	RANBP17	-0.0577238176852833	-2.64931748599578	-0.414998778496959	0.678387052398731	0.984756107234442	Transcript	Hippocampus
ENST00000530129.6	ENSG00000109832.13	ENSG00000109832	DDX25	-0.0797594113119751	-3.26750965400019	-0.414970601117247	0.678407661235382	0.984756107234442	Transcript	Hippocampus
ENST00000378083.7	ENSG00000069424.14	ENSG00000069424	KCNAB2	-0.0423769410269531	1.60372395639702	-0.414968714456305	0.678409041141202	0.984756107234442	Transcript	Hippocampus
ENST00000635552.1	ENSG00000100393.11	ENSG00000100393	EP300	0.0117518078958694	1.22081102534653	0.414958245745115	0.678416697987378	0.984756107234442	Transcript	Hippocampus
ENST00000413081.1	ENSG00000182095.14	ENSG00000182095	TNRC18	-0.0869317426626695	-0.757733047833029	-0.414957330622155	0.678417367312589	0.984756107234442	Transcript	Hippocampus
ENST00000470972.5	ENSG00000070214.15	ENSG00000070214	SLC44A1	0.140040005089017	0.429109647680217	0.414927655020551	0.678439072324393	0.984756107234442	Transcript	Hippocampus
ENST00000519928.1	ENSG00000037749.11	ENSG00000037749	MFAP3	0.0398868067035699	-2.16606540472373	0.414925045583177	0.678440980904041	0.984756107234442	Transcript	Hippocampus
ENST00000529524.1	ENSG00000129084.17	ENSG00000129084	PSMA1	-0.0464476961713766	-0.562622177642082	-0.414910735776808	0.678451447336976	0.984756107234442	Transcript	Hippocampus
ENST00000477401.5	ENSG00000136267.13	ENSG00000136267	DGKB	-0.0856142994352718	0.350764986566544	-0.41490600585276	0.678454906896634	0.984756107234442	Transcript	Hippocampus
ENST00000290349.10	ENSG00000159228.12	ENSG00000159228	CBR1	-0.0273184620966764	4.69541876726437	-0.414904487441949	0.678456017493665	0.984756107234442	Transcript	Hippocampus
ENST00000371335.4	ENSG00000005893.15	ENSG00000005893	LAMP2	-0.0273657845674966	6.28923817211712	-0.414864127626325	0.678485537753542	0.984756107234442	Transcript	Hippocampus
ENST00000563317.5	ENSG00000103034.14	ENSG00000103034	NDRG4	-0.0298193058681391	0.155749580493769	-0.414854565108116	0.678492532110385	0.984756107234442	Transcript	Hippocampus
ENST00000544463.1	ENSG00000255776.1	ENSG00000255776	VDAC2P2	-0.0343717972956656	-2.34936495282238	-0.414844486111248	0.6784999042677	0.984756107234442	Transcript	Hippocampus
ENST00000475536.5	ENSG00000002933.7	ENSG00000002933	TMEM176A	-0.0820250908890844	-1.94782565848032	-0.414832007609758	0.67850903155573	0.984756107234442	Transcript	Hippocampus
ENST00000344256.10	ENSG00000101224.17	ENSG00000101224	CDC25B	0.0267343520061171	2.64579797391432	0.414821356618606	0.678516822165168	0.984756107234442	Transcript	Hippocampus
ENST00000380084.8	ENSG00000102054.17	ENSG00000102054	RBBP7	0.0608361441403118	2.21639682762747	0.414819742126609	0.678518003079552	0.984756107234442	Transcript	Hippocampus
ENST00000304527.8	ENSG00000109686.17	ENSG00000109686	SH3D19	0.106632284488186	-1.23269544329955	0.414797701078463	0.678534125004497	0.984756107234442	Transcript	Hippocampus
ENST00000498201.1	ENSG00000121481.10	ENSG00000121481	RNF2	-0.0128874128842997	1.3582213135079	-0.414790851849676	0.678539134903067	0.984756107234442	Transcript	Hippocampus
ENST00000273038.7	ENSG00000144560.13	ENSG00000144560	VGLL4	-0.0162070140686734	4.24794440545224	-0.414786328962537	0.67854244319661	0.984756107234442	Transcript	Hippocampus
ENST00000477664.1	ENSG00000133083.14	ENSG00000133083	DCLK1	0.031483186056348	-0.541309178880448	0.414778098277555	0.678548463597591	0.984756107234442	Transcript	Hippocampus
ENST00000349598.6	ENSG00000090989.17	ENSG00000090989	EXOC1	0.0210549325016583	4.08858430066074	0.414761038863802	0.678560941909106	0.984756107234442	Transcript	Hippocampus
ENST00000573059.5	ENSG00000132522.15	ENSG00000132522	GPS2	-0.129267116774122	-4.53686524654764	-0.414750697480407	0.678568506280328	0.984756107234442	Transcript	Hippocampus
ENST00000252999.7	ENSG00000130702.14	ENSG00000130702	LAMA5	-0.0256843566197526	3.23029425873711	-0.414729133128671	0.67858427997686	0.984756107234442	Transcript	Hippocampus
ENST00000264848.9	ENSG00000114529.12	ENSG00000114529	C3orf52	-0.0687698958230695	-1.53299033399287	-0.414722690445166	0.678588992640021	0.984756107234442	Transcript	Hippocampus
ENST00000483530.6	ENSG00000127328.21	ENSG00000127328	RAB3IP	-0.0645581664084994	1.69618613439768	-0.414710720617964	0.67859774830519	0.984756107234442	Transcript	Hippocampus
ENST00000536657.1	ENSG00000158195.10	ENSG00000158195	WASF2	0.0992701202026782	-0.308163426410088	0.414709474788662	0.67859865960441	0.984756107234442	Transcript	Hippocampus
ENST00000623851.1	ENSG00000278896.1	ENSG00000278896	RP11-474P2.7	0.0240107878835808	-0.363942006849965	0.414689959462972	0.678612934736464	0.984756107234442	Transcript	Hippocampus
ENST00000477774.1	ENSG00000081087.14	ENSG00000081087	OSTM1	0.111597400163217	-3.27100278275519	0.41467840189198	0.678621388959578	0.984756107234442	Transcript	Hippocampus
ENST00000372676.7	ENSG00000101443.17	ENSG00000101443	WFDC2	-0.0665617789221244	-2.0463066160474	-0.414664086433424	0.678631860600324	0.984756107234442	Transcript	Hippocampus
ENST00000592657.1	ENSG00000168675.18	ENSG00000168675	LDLRAD4	-0.0308975887803711	-1.86933250169773	-0.414659300147689	0.678635361743056	0.984756107234442	Transcript	Hippocampus
ENST00000567671.1	ENSG00000103769.9	ENSG00000103769	RAB11A	-0.0417174675599561	1.91497514382405	-0.414634107046815	0.678653790478069	0.984756107234442	Transcript	Hippocampus
ENST00000476417.5	ENSG00000123243.14	ENSG00000123243	ITIH5	0.0167328620029808	1.42409236121283	0.414623260407329	0.678661724846402	0.984756107234442	Transcript	Hippocampus
ENST00000498106.1	ENSG00000106086.18	ENSG00000106086	PLEKHA8	-0.0258386254917018	-1.36242123284568	-0.414584197919508	0.678690299538206	0.984756107234442	Transcript	Hippocampus
ENST00000432792.6	ENSG00000179178.10	ENSG00000179178	TMEM125	0.143424395461	-4.01063190849013	0.41458309310459	0.678691107730695	0.984756107234442	Transcript	Hippocampus
ENST00000533724.5	ENSG00000110172.11	ENSG00000110172	CHORDC1	-0.0280359702132188	3.7319525569387	-0.414538714380276	0.678723571892782	0.984756107234442	Transcript	Hippocampus
ENST00000571495.1	ENSG00000007168.12	ENSG00000007168	PAFAH1B1	0.0234264360683234	2.80179749203263	0.414529742813164	0.678730134894344	0.984756107234442	Transcript	Hippocampus
ENST00000403663.6	ENSG00000100106.19	ENSG00000100106	TRIOBP	-0.0320844792272032	1.26704134006053	-0.414497104739533	0.678754010943762	0.984756107234442	Transcript	Hippocampus
ENST00000450733.5	ENSG00000196155.12	ENSG00000196155	PLEKHG4	0.127249080257263	-3.45146173867111	0.414494927962975	0.678755603353936	0.984756107234442	Transcript	Hippocampus
ENST00000510854.1	ENSG00000120251.18	ENSG00000120251	GRIA2	0.0295812360416608	1.99289283609959	0.414489341228248	0.678759690308813	0.984756107234442	Transcript	Hippocampus
ENST00000617234.1	ENSG00000278250.1	ENSG00000278250	Metazoa_SRP	0.0322082572877327	-0.593669767933835	0.414457091915004	0.678783282358606	0.984756107234442	Transcript	Hippocampus
ENST00000417165.1	ENSG00000128512.19	ENSG00000128512	DOCK4	-0.030157873797362	-0.456841080530293	-0.414441099390003	0.678794981839578	0.984756107234442	Transcript	Hippocampus
ENST00000253079.10	ENSG00000130783.13	ENSG00000130783	CCDC62	0.0882869911267728	-3.11842426931906	0.414437600695659	0.678797541352451	0.984756107234442	Transcript	Hippocampus
ENST00000479988.1	ENSG00000021826.14	ENSG00000021826	CPS1	0.0090781796877963	2.71918929325688	0.41442329393059	0.678808007681079	0.984756107234442	Transcript	Hippocampus
ENST00000536187.6	ENSG00000167535.7	ENSG00000167535	CACNB3	0.121047363559892	-3.53162819875476	0.41441933522906	0.678810903739561	0.984756107234442	Transcript	Hippocampus
ENST00000368830.7	ENSG00000143436.10	ENSG00000143436	MRPL9	0.0116334062441479	2.69560522218868	0.414381580757011	0.678838523934056	0.984756107234442	Transcript	Hippocampus
ENST00000617556.4	ENSG00000273749.4	ENSG00000273749	CYFIP1	-0.021740871742215	1.16821197171304	-0.4143487151297	0.678862567928891	0.984756107234442	Transcript	Hippocampus
ENST00000409545.2	ENSG00000187699.10	ENSG00000187699	C2orf88	0.0357329835767929	-1.85947968701091	0.414337110140175	0.678871058041744	0.984756107234442	Transcript	Hippocampus
ENST00000477077.1	ENSG00000178694.9	ENSG00000178694	NSUN3	-0.0458134372717358	-2.35468527175709	-0.414323595833765	0.678880945046359	0.984756107234442	Transcript	Hippocampus
ENST00000375031.5	ENSG00000189410.11	ENSG00000189410	SH2D5	0.0366346084472671	2.32253012586694	0.414309481264413	0.678891271259829	0.984756107234442	Transcript	Hippocampus
ENST00000428807.5	ENSG00000110514.19	ENSG00000110514	MADD	0.140515699884432	-4.07754954450059	0.41427940839532	0.678913272761055	0.984756107234442	Transcript	Hippocampus
ENST00000543763.1	ENSG00000174718.11	ENSG00000174718	KIAA1551	0.0379535497295678	-1.35397766800078	0.414278102701144	0.678914228021395	0.984756107234442	Transcript	Hippocampus
ENST00000510474.5	ENSG00000114670.13	ENSG00000114670	NEK11	-0.0422734290818571	0.155723822821621	-0.414263528189483	0.678924890930922	0.984756107234442	Transcript	Hippocampus
ENST00000405233.5	ENSG00000143727.15	ENSG00000143727	ACP1	-0.0166839866490946	-0.0577713082134817	-0.414259914765763	0.678927534570489	0.984756107234442	Transcript	Hippocampus
ENST00000553161.1	ENSG00000089248.6	ENSG00000089248	ERP29	-0.013763076137879	0.205656435148038	-0.414254517638019	0.678931483204318	0.984756107234442	Transcript	Hippocampus
ENST00000003583.12	ENSG00000001460.17	ENSG00000001460	STPG1	-0.0672698204378046	0.28397433279588	-0.414214561438961	0.678960716139356	0.984756107234442	Transcript	Hippocampus
ENST00000628067.2	ENSG00000177542.10	ENSG00000177542	SLC25A22	-0.037960740598826	4.41268492707587	-0.414201788344784	0.678970061350566	0.984756107234442	Transcript	Hippocampus
ENST00000517565.1	ENSG00000253882.6	ENSG00000253882	RP11-61L23.2	-0.122144971193098	-4.35872952628641	-0.414153047188094	0.679005722421686	0.984756107234442	Transcript	Hippocampus
ENST00000353703.8	ENSG00000166913.12	ENSG00000166913	YWHAB	0.0181491664366327	7.90596544864335	0.414152921650641	0.679005814271075	0.984756107234442	Transcript	Hippocampus
ENST00000535485.5	ENSG00000126746.17	ENSG00000126746	ZNF384	0.0694004256382425	-1.36675247854839	0.414140132875158	0.67901517119469	0.984756107234442	Transcript	Hippocampus
ENST00000418374.6	ENSG00000133454.15	ENSG00000133454	MYO18B	-0.110797659175608	-3.19345786837388	-0.414105061859868	0.679040831201867	0.984756107234442	Transcript	Hippocampus
ENST00000288710.6	ENSG00000157856.10	ENSG00000157856	DRC1	-0.0481487134103737	1.12308995490151	-0.414093798823272	0.679049071977804	0.984756107234442	Transcript	Hippocampus
ENST00000466906.1	ENSG00000169855.19	ENSG00000169855	ROBO1	0.0494968209695811	0.877439854320197	0.414070295015347	0.679066269028575	0.984756107234442	Transcript	Hippocampus
ENST00000478846.1	ENSG00000088766.11	ENSG00000088766	CRLS1	0.0263777105152047	0.407198769985411	0.414057483349266	0.679075643021635	0.984756107234442	Transcript	Hippocampus
ENST00000572544.1	ENSG00000103343.12	ENSG00000103343	ZNF174	-0.0363121651611723	-1.91012040542082	-0.414015862601249	0.679106096282528	0.984756107234442	Transcript	Hippocampus
ENST00000430479.5	ENSG00000006468.13	ENSG00000006468	ETV1	-0.0554283730184993	2.61460649050587	-0.413980945714627	0.679131644836899	0.984756107234442	Transcript	Hippocampus
ENST00000559031.1	ENSG00000140575.12	ENSG00000140575	IQGAP1	0.132548930165006	-3.43460734974132	0.413961036642761	0.67914621239546	0.984756107234442	Transcript	Hippocampus
ENST00000493553.1	ENSG00000117360.12	ENSG00000117360	PRPF3	-0.0326534425341374	-1.76092593889435	-0.413960658435411	0.679146489132666	0.984756107234442	Transcript	Hippocampus
ENST00000474025.1	ENSG00000060688.12	ENSG00000060688	SNRNP40	0.0282727874466648	-0.608103975474938	0.413948519643964	0.6791553712021	0.984756107234442	Transcript	Hippocampus
ENST00000533747.1	ENSG00000105135.15	ENSG00000105135	ILVBL	-0.0522905810263481	-2.39504401449098	-0.413948431752006	0.679155435513646	0.984756107234442	Transcript	Hippocampus
ENST00000494183.5	ENSG00000188517.14	ENSG00000188517	COL25A1	-0.131372663747323	-2.02945916342903	-0.413929525800612	0.679169269268126	0.984756107234442	Transcript	Hippocampus
ENST00000264389.6	ENSG00000138663.8	ENSG00000138663	COPS4	0.0159298819485578	4.39026275818281	0.41392619859171	0.679171703845597	0.984756107234442	Transcript	Hippocampus
ENST00000481149.1	ENSG00000081377.16	ENSG00000081377	CDC14B	0.023577640795225	-0.115233284379713	0.413914739958359	0.679180088355554	0.984756107234442	Transcript	Hippocampus
ENST00000398250.5	ENSG00000203805.10	ENSG00000203805	PLPP4	-0.0693037802743705	0.550364375185881	-0.413906259436017	0.67918629374811	0.984756107234442	Transcript	Hippocampus
ENST00000305409.2	ENSG00000171951.4	ENSG00000171951	SCG2	-0.0311732662988896	6.10083811361304	-0.413882709842032	0.679203525640227	0.984756107234442	Transcript	Hippocampus
ENST00000373887.7	ENSG00000056558.10	ENSG00000056558	TRAF1	-0.0238939289476058	2.71669322975516	-0.413873389867433	0.679210345371041	0.984756107234442	Transcript	Hippocampus
ENST00000219689.11	ENSG00000103404.14	ENSG00000103404	USP31	0.0113149876172817	6.0713291688402	0.413868856356453	0.679213662699112	0.984756107234442	Transcript	Hippocampus
ENST00000483668.5	ENSG00000114541.14	ENSG00000114541	FRMD4B	0.0594001280206419	-1.42002787317427	0.413843182903385	0.679232448977671	0.984756107234442	Transcript	Hippocampus
ENST00000514606.1	ENSG00000109381.19	ENSG00000109381	ELF2	0.017268108162271	0.482786850747681	0.413816463867592	0.679252000562805	0.984756107234442	Transcript	Hippocampus
ENST00000509154.6	ENSG00000064692.18	ENSG00000064692	SNCAIP	0.109849691218883	-1.18161610111705	0.413806842680116	0.679259040894841	0.984756107234442	Transcript	Hippocampus
ENST00000469353.1	ENSG00000204655.11	ENSG00000204655	MOG	0.0449446863092707	0.391984349659496	0.413783971332068	0.679275777183346	0.984756107234442	Transcript	Hippocampus
ENST00000359626.9	ENSG00000198874.12	ENSG00000198874	TYW1	-0.0154195321431104	3.08424329041982	-0.413780635237435	0.679278218410053	0.984756107234442	Transcript	Hippocampus
ENST00000394339.2	ENSG00000164056.10	ENSG00000164056	SPRY1	-0.0946738583480443	-1.43403000655098	-0.413779370652556	0.679279143785879	0.984756107234442	Transcript	Hippocampus
ENST00000430490.6	ENSG00000091073.19	ENSG00000091073	DTX2	0.112349041155801	-3.99139911420329	0.413759318243127	0.67929381745252	0.984756107234442	Transcript	Hippocampus
ENST00000361314.4	ENSG00000116157.5	ENSG00000116157	GPX7	-0.0263242714402932	0.27157231704232	-0.413743936021668	0.679305073718212	0.984756107234442	Transcript	Hippocampus
ENST00000631224.2	ENSG00000228486.10	ENSG00000228486	LINC01125	-0.0312853289115942	-0.972693409162117	-0.413735140711053	0.679311509904929	0.984756107234442	Transcript	Hippocampus
ENST00000480861.5	ENSG00000106348.16	ENSG00000106348	IMPDH1	0.14062783461788	-4.56787061722862	0.413723860980131	0.67931976416219	0.984756107234442	Transcript	Hippocampus
ENST00000624897.1	ENSG00000280188.1	ENSG00000280188	AC005477.1	-0.036617817244869	-0.290132413157662	-0.413714492554645	0.679326619797815	0.984756107234442	Transcript	Hippocampus
ENST00000485675.1	ENSG00000205981.6	ENSG00000205981	DNAJC19	0.019288279403668	0.554582478343222	0.413698838905185	0.679338074900252	0.984756107234442	Transcript	Hippocampus
ENST00000420218.3	ENSG00000120899.17	ENSG00000120899	PTK2B	-0.168238507726349	-2.54659872243341	-0.413696979305243	0.679339435732129	0.984756107234442	Transcript	Hippocampus
ENST00000485631.1	ENSG00000099968.17	ENSG00000099968	BCL2L13	0.0215334807832119	2.09998452106279	0.413694120610368	0.679341527691173	0.984756107234442	Transcript	Hippocampus
ENST00000339994.4	ENSG00000187486.5	ENSG00000187486	KCNJ11	0.0144671163709912	3.01659433788474	0.413668053450884	0.679360603444073	0.984756107234442	Transcript	Hippocampus
ENST00000388743.6	ENSG00000104313.17	ENSG00000104313	EYA1	-0.129493257578026	-4.14287557010528	-0.413647326880089	0.679375771141135	0.984756107234442	Transcript	Hippocampus
ENST00000526500.5	ENSG00000150764.13	ENSG00000150764	DIXDC1	-0.043737340294644	0.508621317560714	-0.413645323835936	0.679377236975033	0.984756107234442	Transcript	Hippocampus
ENST00000496696.5	ENSG00000106245.9	ENSG00000106245	BUD31	-0.0701724208828894	0.277351811923017	-0.413635572176558	0.679384373286876	0.984756107234442	Transcript	Hippocampus
ENST00000311652.9	ENSG00000188234.13	ENSG00000188234	AGAP4	0.185262105944114	-2.91951911678578	0.413619517411693	0.679396122304873	0.984756107234442	Transcript	Hippocampus
ENST00000487177.5	ENSG00000131591.17	ENSG00000131591	C1orf159	0.0225864553454069	-0.0891520113353125	0.413616716645722	0.679398171938031	0.984756107234442	Transcript	Hippocampus
ENST00000575519.1	ENSG00000108590.10	ENSG00000108590	MED31	0.0225068247777204	-1.15845061761642	0.413610449766519	0.679402758121841	0.984756107234442	Transcript	Hippocampus
ENST00000497693.1	ENSG00000137106.17	ENSG00000137106	GRHPR	0.0191556794401216	1.6889908276062	0.413607887776927	0.679404633022619	0.984756107234442	Transcript	Hippocampus
ENST00000383800.8	ENSG00000157087.16	ENSG00000157087	ATP2B2	0.103173293075171	4.97604904374096	0.413602136711094	0.679408841742442	0.984756107234442	Transcript	Hippocampus
ENST00000536690.1	ENSG00000182450.12	ENSG00000182450	KCNK4	-0.0597106993064247	-2.08026314655204	-0.413600510915733	0.679410031526705	0.984756107234442	Transcript	Hippocampus
ENST00000578006.5	ENSG00000141314.12	ENSG00000141314	RHBDL3	-0.063145836219795	-2.15097989649639	-0.413600223114094	0.679410242144846	0.984756107234442	Transcript	Hippocampus
ENST00000400097.5	ENSG00000128739.21	ENSG00000128739	SNRPN	0.0313424089282615	4.32083079633137	0.413555706664544	0.679442820343351	0.984756107234442	Transcript	Hippocampus
ENST00000531909.5	ENSG00000150433.9	ENSG00000150433	TMEM218	0.0229756806607739	0.119959276618532	0.413549092269233	0.679447660966742	0.984756107234442	Transcript	Hippocampus
ENST00000477064.1	ENSG00000077943.7	ENSG00000077943	ITGA8	-0.0429673172679894	-0.426192917818357	-0.413546660727562	0.679449440449068	0.984756107234442	Transcript	Hippocampus
ENST00000592024.1	ENSG00000108771.12	ENSG00000108771	DHX58	-0.0277516711948156	-1.50139174648837	-0.413541997338583	0.679452853275822	0.984756107234442	Transcript	Hippocampus
ENST00000360091.3	ENSG00000182944.17	ENSG00000182944	EWSR1	0.0947971240373954	-3.14555946578853	0.413528786071175	0.67946252176672	0.984756107234442	Transcript	Hippocampus
ENST00000462654.5	ENSG00000068903.19	ENSG00000068903	SIRT2	-0.0208276106789726	1.87714997590511	-0.413522031765856	0.67946746483597	0.984756107234442	Transcript	Hippocampus
ENST00000559004.5	ENSG00000157766.15	ENSG00000157766	ACAN	0.13528689554039	-4.56600860095983	0.413511671167109	0.679475047161067	0.984756107234442	Transcript	Hippocampus
ENST00000571302.1	ENSG00000262888.1	ENSG00000262888	RP11-462G12.2	-0.0188796685401987	-0.89643702377818	-0.41350417234798	0.679480535134908	0.984756107234442	Transcript	Hippocampus
ENST00000503057.5	ENSG00000064042.17	ENSG00000064042	LIMCH1	0.0152955591270856	3.72701969438176	0.41349282572638	0.679488839136463	0.984756107234442	Transcript	Hippocampus
ENST00000597619.1	ENSG00000269842.4	ENSG00000269842	MIR519A2	-0.0087548601625767	2.23971277457864	-0.413475637225348	0.679501418579781	0.984756107234442	Transcript	Hippocampus
ENST00000273368.8	ENSG00000144834.13	ENSG00000144834	TAGLN3	0.12437227395676	0.435537931101731	0.41346209178188	0.67951133190632	0.984756107234442	Transcript	Hippocampus
ENST00000554876.5	ENSG00000256053.7	ENSG00000256053	APOPT1	0.0886618059780231	-3.15935599683241	0.413449423859814	0.679520603063105	0.984756107234442	Transcript	Hippocampus
ENST00000463374.5	ENSG00000152601.17	ENSG00000152601	MBNL1	-0.0196974685363825	3.93097641235869	-0.413369722877113	0.679578934211952	0.984756107234442	Transcript	Hippocampus
ENST00000372259.9	ENSG00000117419.14	ENSG00000117419	ERI3	0.0414213077645048	0.590662074125542	0.413365664478471	0.679581904503597	0.984756107234442	Transcript	Hippocampus
ENST00000607783.1	ENSG00000271976.1	ENSG00000271976	RP11-884K10.7	0.013237142770845	1.64331387335439	0.41336372945212	0.67958332072715	0.984756107234442	Transcript	Hippocampus
ENST00000589434.5	ENSG00000237298.9	ENSG00000237298	TTN-AS1	-0.0684328942145915	-0.816906431084074	-0.413341607270979	0.679599511778024	0.984756107234442	Transcript	Hippocampus
ENST00000464863.1	ENSG00000240065.7	ENSG00000240065	PSMB9	-0.0408672783317633	-1.96387765974324	-0.413339964723488	0.679600713951567	0.984756107234442	Transcript	Hippocampus
ENST00000361381.2	ENSG00000198886.2	ENSG00000198886	MT-ND4	0.0199757118114819	10.190963075501	0.41333575365274	0.67960379602013	0.984756107234442	Transcript	Hippocampus
ENST00000324079.10	ENSG00000180190.11	ENSG00000180190	TDRP	-0.17096729654754	-0.892812516226818	-0.413333890320285	0.679605159788623	0.984756107234442	Transcript	Hippocampus
ENST00000526593.1	ENSG00000110075.14	ENSG00000110075	PPP6R3	-0.0326488925706629	-1.82259051071465	-0.413331087287036	0.679607211323824	0.984756107234442	Transcript	Hippocampus
ENST00000459963.5	ENSG00000162736.15	ENSG00000162736	NCSTN	-0.0488297281841613	-2.44964266272404	-0.41330947574775	0.679623028852153	0.984756107234442	Transcript	Hippocampus
ENST00000561154.1	ENSG00000140153.17	ENSG00000140153	WDR20	0.0406337408691761	-2.07143514243467	0.413302342422573	0.679628249778037	0.984756107234442	Transcript	Hippocampus
ENST00000225724.9	ENSG00000108587.15	ENSG00000108587	GOSR1	-0.0063158318196519	4.55319914561472	-0.41326806892857	0.679653334980538	0.984756107234442	Transcript	Hippocampus
ENST00000451402.5	ENSG00000119414.11	ENSG00000119414	PPP6C	0.0626958222738648	-0.594429081344782	0.413264283822764	0.67965610536905	0.984756107234442	Transcript	Hippocampus
ENST00000259939.3	ENSG00000137393.9	ENSG00000137393	RNF144B	0.0231763689274643	2.67652266433757	0.413198035975962	0.679704594089045	0.984756107234442	Transcript	Hippocampus
ENST00000570061.1	ENSG00000013364.18	ENSG00000013364	MVP	-0.0556489291030272	-2.105872571916	-0.413175987368375	0.67972073239933	0.984756107234442	Transcript	Hippocampus
ENST00000590241.1	ENSG00000267543.1	ENSG00000267543	RP11-666A8.7	-0.0124865378391104	1.11546886211458	-0.413143750576272	0.679744328138842	0.984756107234442	Transcript	Hippocampus
ENST00000538682.5	ENSG00000168003.16	ENSG00000168003	SLC3A2	-0.0619472523114796	-2.65256898727669	-0.413137654106222	0.679748790489206	0.984756107234442	Transcript	Hippocampus
ENST00000525186.1	ENSG00000249898.7	ENSG00000249898	MCPH1-AS1	0.0266029252123364	-1.46856629675514	0.413132676408518	0.679752433955328	0.984756107234442	Transcript	Hippocampus
ENST00000354475.4	ENSG00000105875.13	ENSG00000105875	WDR91	0.0374398785602065	3.17438107626394	0.41309764615195	0.679778074847519	0.984756107234442	Transcript	Hippocampus
ENST00000289269.6	ENSG00000243232.4	ENSG00000243232	PCDHAC2	0.0222273016261484	4.58065126894986	0.41308992925	0.679783723393131	0.984756107234442	Transcript	Hippocampus
ENST00000359600.5	ENSG00000162415.6	ENSG00000162415	ZSWIM5	-0.0088900837503034	3.12621898315227	-0.413088106680878	0.679785057462841	0.984756107234442	Transcript	Hippocampus
ENST00000361112.6	ENSG00000205045.8	ENSG00000205045	SLFN12L	-0.0498221899973511	-2.16522616394296	-0.413036473446858	0.679822851966732	0.984756107234442	Transcript	Hippocampus
ENST00000487618.5	ENSG00000107798.17	ENSG00000107798	LIPA	0.0242568228218231	-0.145225535019188	0.413032337118329	0.679825879712182	0.984756107234442	Transcript	Hippocampus
ENST00000265195.9	ENSG00000120725.12	ENSG00000120725	SIL1	0.111699580353622	-3.97358487793644	0.413030321206755	0.679827355338411	0.984756107234442	Transcript	Hippocampus
ENST00000397764.7	ENSG00000214194.8	ENSG00000214194	LINC00998	0.0143732869464735	3.0848069784114	0.413020894550336	0.679834255568852	0.984756107234442	Transcript	Hippocampus
ENST00000281142.9	ENSG00000151466.11	ENSG00000151466	SCLT1	-0.0180820621239357	3.21040203977351	-0.41301412775807	0.679839208818488	0.984756107234442	Transcript	Hippocampus
ENST00000413878.1	ENSG00000170558.8	ENSG00000170558	CDH2	-0.110263264337375	-2.5385920294715	-0.412991842009335	0.679855521945336	0.984756107234442	Transcript	Hippocampus
ENST00000494792.1	ENSG00000258539.1	ENSG00000258539	RP11-12J10.3	-0.0250953365317183	-0.297064912002362	-0.412990972593531	0.679856158359146	0.984756107234442	Transcript	Hippocampus
ENST00000484998.5	ENSG00000101361.15	ENSG00000101361	NOP56	0.0595419806054264	-1.48009871452197	0.412960495434319	0.679878467834957	0.984756107234442	Transcript	Hippocampus
ENST00000498026.1	ENSG00000040933.15	ENSG00000040933	INPP4A	-0.0446654953554211	-2.46613195145463	-0.412955553907139	0.679882085091028	0.984756107234442	Transcript	Hippocampus
ENST00000492798.1	ENSG00000148303.16	ENSG00000148303	RPL7A	-0.0361492997458064	-1.41766062000513	-0.412925086320525	0.679904387886542	0.984756107234442	Transcript	Hippocampus
ENST00000398545.4	ENSG00000172361.5	ENSG00000172361	CFAP53	0.0371446711432391	0.86390893530885	0.412889553539176	0.679930398846647	0.984756107234442	Transcript	Hippocampus
ENST00000594723.1	ENSG00000105516.10	ENSG00000105516	DBP	0.015883547983214	1.72394426776124	0.412880368996772	0.679937122243113	0.984756107234442	Transcript	Hippocampus
ENST00000504812.1	ENSG00000250148.1	ENSG00000250148	KRT8P31	-0.0333833143707398	-1.58421226138292	-0.412880358658749	0.679937129810911	0.984756107234442	Transcript	Hippocampus
ENST00000371884.6	ENSG00000162367.11	ENSG00000162367	TAL1	0.149385032697376	-2.00752919134283	0.412874305670767	0.679941560817346	0.984756107234442	Transcript	Hippocampus
ENST00000226253.8	ENSG00000109107.13	ENSG00000109107	ALDOC	-0.0308971515551164	5.23380151326809	-0.412826875354305	0.679976281911076	0.984756107234442	Transcript	Hippocampus
ENST00000426620.5	ENSG00000172939.8	ENSG00000172939	OXSR1	0.0268850700859377	-0.556057169493931	0.412824682153548	0.679977887447714	0.984756107234442	Transcript	Hippocampus
ENST00000589666.5	ENSG00000132478.9	ENSG00000132478	UNK	-0.0118086281534503	2.4597017943861	-0.412815672493371	0.679984483001265	0.984756107234442	Transcript	Hippocampus
ENST00000546757.5	ENSG00000087470.17	ENSG00000087470	DNM1L	-0.106267066376818	-2.81762626334088	-0.412809721760369	0.679988839269858	0.984756107234442	Transcript	Hippocampus
ENST00000627784.2	ENSG00000196628.14	ENSG00000196628	TCF4	0.11881837850023	-2.47118010991798	0.412804117826234	0.679992941672135	0.984756107234442	Transcript	Hippocampus
ENST00000392040.5	ENSG00000135898.9	ENSG00000135898	GPR55	-0.0626538142088719	-2.79744615049507	-0.412780820099479	0.68000999705081	0.984756107234442	Transcript	Hippocampus
ENST00000446158.5	ENSG00000147155.10	ENSG00000147155	EBP	0.127985991872061	-2.57690894869377	0.412743972383341	0.680036972196396	0.984756107234442	Transcript	Hippocampus
ENST00000523792.1	ENSG00000254303.1	ENSG00000254303	RP11-398G24.2	-0.0140187756847782	0.346010554535173	-0.412735842277488	0.680042924066752	0.984756107234442	Transcript	Hippocampus
ENST00000581467.1	ENSG00000075336.11	ENSG00000075336	TIMM21	-0.0714727233689988	-1.05562823232729	-0.412731324331112	0.680046231563843	0.984756107234442	Transcript	Hippocampus
ENST00000540712.1	ENSG00000165501.16	ENSG00000165501	LRR1	0.112154686964485	-4.11343836971872	0.412719980779014	0.680054535975964	0.984756107234442	Transcript	Hippocampus
ENST00000491200.5	ENSG00000096746.17	ENSG00000096746	HNRNPH3	-0.11105288781827	-0.487327472882962	-0.412716131393567	0.680057354051232	0.984756107234442	Transcript	Hippocampus
ENST00000568955.1	ENSG00000260615.1	ENSG00000260615	RPL23AP97	0.0430975792690612	-2.31038349760009	0.412694682921769	0.680073056226291	0.984756107234442	Transcript	Hippocampus
ENST00000354817.7	ENSG00000197601.12	ENSG00000197601	FAR1	0.0165981807687013	5.57089301901712	0.412681047240627	0.680083038821226	0.984756107234442	Transcript	Hippocampus
ENST00000461475.5	ENSG00000170266.15	ENSG00000170266	GLB1	0.0385332935366478	-0.746696466288537	0.412644685607495	0.680109659215482	0.984756107234442	Transcript	Hippocampus
ENST00000562411.5	ENSG00000174446.12	ENSG00000174446	SNAPC5	0.102963981152754	-3.73250811835264	0.412630628941443	0.680119950224478	0.984756107234442	Transcript	Hippocampus
ENST00000394221.2	ENSG00000178700.7	ENSG00000178700	DHFRL1	-0.067295167637387	0.177072105988207	-0.412625507375162	0.680123699783122	0.984756107234442	Transcript	Hippocampus
ENST00000462780.5	ENSG00000160753.15	ENSG00000160753	RUSC1	-0.0375067317371514	-1.27425805753355	-0.412616463075612	0.68013032124012	0.984756107234442	Transcript	Hippocampus
ENST00000608195.1	ENSG00000272638.1	ENSG00000272638	GS1-114I9.1	-0.0343305199071845	-2.11958917436881	-0.412609908033101	0.680135120293033	0.984756107234442	Transcript	Hippocampus
ENST00000521932.1	ENSG00000132549.18	ENSG00000132549	VPS13B	-0.0280556045894662	-1.57228297862283	-0.412582438174297	0.680155231563584	0.984756107234442	Transcript	Hippocampus
ENST00000481396.5	ENSG00000131374.14	ENSG00000131374	TBC1D5	-0.0395019826139511	-0.68092930199024	-0.4125788053028	0.680157891283531	0.984756107234442	Transcript	Hippocampus
ENST00000378726.1	ENSG00000160075.11	ENSG00000160075	SSU72	0.0210544330920827	-0.285894379439332	0.412544111338738	0.680183291840517	0.984756107234442	Transcript	Hippocampus
ENST00000557011.5	ENSG00000197734.8	ENSG00000197734	C14orf178	0.0467497061648895	-0.717431270735479	0.41252955164386	0.680193951565785	0.984756107234442	Transcript	Hippocampus
ENST00000530772.5	ENSG00000085433.15	ENSG00000085433	WDR47	-0.135781732412227	-3.13395184259948	-0.412527278480046	0.680195615844211	0.984756107234442	Transcript	Hippocampus
ENST00000469591.1	ENSG00000115504.14	ENSG00000115504	EHBP1	0.0200315672651963	0.1448380195731	0.412500917372265	0.680214916029439	0.984756107234442	Transcript	Hippocampus
ENST00000524565.1	ENSG00000254427.1	ENSG00000254427	RP11-430H10.1	0.0299991302673873	-1.93361865342879	0.412500860365576	0.680214957766899	0.984756107234442	Transcript	Hippocampus
ENST00000520263.1	ENSG00000067113.16	ENSG00000067113	PLPP1	0.0393281621204564	-1.79594299605159	0.412487717235884	0.680224580538337	0.984756107234442	Transcript	Hippocampus
ENST00000503676.5	ENSG00000121067.17	ENSG00000121067	SPOP	0.110755171030489	0.788041545695771	0.412481393043287	0.680229210828551	0.984756107234442	Transcript	Hippocampus
ENST00000565273.5	ENSG00000149927.17	ENSG00000149927	DOC2A	-0.0621648822280166	-2.13649646293688	-0.41247199780835	0.680236089620598	0.984756107234442	Transcript	Hippocampus
ENST00000340333.7	ENSG00000189366.9	ENSG00000189366	ALG1L	0.030640059273353	-1.24935035803723	0.412451650244257	0.680250987334547	0.984756107234442	Transcript	Hippocampus
ENST00000340183.9	ENSG00000160781.15	ENSG00000160781	PAQR6	0.136144131831241	1.47165835948219	0.412446603653152	0.680254682276358	0.984756107234442	Transcript	Hippocampus
ENST00000567738.1	ENSG00000159461.14	ENSG00000159461	AMFR	-0.0963783665525794	-0.817221196532658	-0.41243950599573	0.680259878951986	0.984756107234442	Transcript	Hippocampus
ENST00000502996.5	ENSG00000092421.16	ENSG00000092421	SEMA6A	0.0458331851614147	-1.16190996261417	0.412428777528462	0.68026773401831	0.984756107234442	Transcript	Hippocampus
ENST00000485113.5	ENSG00000131778.17	ENSG00000131778	CHD1L	-0.0319994500889281	-2.02113390979365	-0.412404823202968	0.680285272792454	0.984756107234442	Transcript	Hippocampus
ENST00000432084.2	ENSG00000142330.19	ENSG00000142330	CAPN10	0.0311701463549139	-1.7151669999995	0.412404343365175	0.680285624119783	0.984756107234442	Transcript	Hippocampus
ENST00000637752.1	ENSG00000104763.18	ENSG00000104763	ASAH1	0.0293361016802169	-1.30277495842399	0.412356235880407	0.680320847780888	0.984756107234442	Transcript	Hippocampus
ENST00000425974.5	ENSG00000225649.5	ENSG00000225649	AC064875.2	0.0419326148641402	-1.72969368894314	0.412356055077181	0.680320980163928	0.984756107234442	Transcript	Hippocampus
ENST00000306821.3	ENSG00000172260.14	ENSG00000172260	NEGR1	0.0875520780470169	4.24742904097397	0.412342036311742	0.680331244650251	0.984756107234442	Transcript	Hippocampus
ENST00000492936.5	ENSG00000131584.18	ENSG00000131584	ACAP3	-0.0227595923472409	4.29804598527119	-0.412331408306645	0.680339026474481	0.984756107234442	Transcript	Hippocampus
ENST00000612999.1	ENSG00000231527.5	ENSG00000231527	RP11-374M1.2	-0.0314369565470528	0.0704119245117306	-0.412319159840208	0.680347994842731	0.984756107234442	Transcript	Hippocampus
ENST00000409017.1	ENSG00000168906.12	ENSG00000168906	MAT2A	0.0171815849108074	4.39123212757694	0.412312247060603	0.680353056423208	0.984756107234442	Transcript	Hippocampus
ENST00000557967.5	ENSG00000128918.14	ENSG00000128918	ALDH1A2	-0.0753771960501795	-2.4434183879844	-0.412301685877381	0.680360789415559	0.984756107234442	Transcript	Hippocampus
ENST00000508361.5	ENSG00000113407.13	ENSG00000113407	TARS	0.100308308927056	1.39502387934698	0.412291608714312	0.680368168035512	0.984756107234442	Transcript	Hippocampus
ENST00000497525.5	ENSG00000121579.12	ENSG00000121579	NAA50	-0.136283498870189	-0.865664624905796	-0.412286629761329	0.680371813696087	0.984756107234442	Transcript	Hippocampus
ENST00000497090.1	ENSG00000121653.11	ENSG00000121653	MAPK8IP1	-0.0596794017964445	-1.41829821781463	-0.412285858117841	0.680372378705155	0.984756107234442	Transcript	Hippocampus
ENST00000251871.7	ENSG00000042429.10	ENSG00000042429	MED17	0.0145918377371802	1.63997066581997	0.412265842973383	0.680387034160505	0.984756107234442	Transcript	Hippocampus
ENST00000458570.5	ENSG00000166432.14	ENSG00000166432	ZMAT1	0.0462770189832202	1.04954065854793	0.412261284135086	0.680390372242349	0.984756107234442	Transcript	Hippocampus
ENST00000418976.1	ENSG00000175854.11	ENSG00000175854	SWI5	0.0165172148330204	1.20788791556815	0.412230762340026	0.680412721135139	0.984756107234442	Transcript	Hippocampus
ENST00000439374.6	ENSG00000197622.12	ENSG00000197622	CDC42SE1	0.103059103812719	-3.50349698061608	0.412230425758302	0.68041296759105	0.984756107234442	Transcript	Hippocampus
ENST00000413440.5	ENSG00000116731.22	ENSG00000116731	PRDM2	0.0198009905459978	4.1415077099628	0.412226176501864	0.680416079035568	0.984756107234442	Transcript	Hippocampus
ENST00000308521.9	ENSG00000128394.16	ENSG00000128394	APOBEC3F	-0.0229422196218666	-0.830669756696381	-0.412219183634479	0.680421199453634	0.984756107234442	Transcript	Hippocampus
ENST00000261739.8	ENSG00000076513.16	ENSG00000076513	ANKRD13A	-0.0341792376689658	2.38705157498191	-0.412214764319749	0.68042443543554	0.984756107234442	Transcript	Hippocampus
ENST00000535622.5	ENSG00000100150.16	ENSG00000100150	DEPDC5	0.0203978294062115	2.01379719945936	0.412205491703152	0.680431225199616	0.984756107234442	Transcript	Hippocampus
ENST00000523467.1	ENSG00000104722.13	ENSG00000104722	NEFM	-0.0530633390124044	2.86285572209729	-0.412196740244071	0.680437633376111	0.984756107234442	Transcript	Hippocampus
ENST00000301894.6	ENSG00000110076.18	ENSG00000110076	NRXN2	-0.0340986574611835	3.65025786487138	-0.41217965350138	0.680450145055167	0.984756107234442	Transcript	Hippocampus
ENST00000325390.7	ENSG00000180178.10	ENSG00000180178	FAR2P1	-0.0437821377958051	-1.26039281635608	-0.412162896058893	0.680462415691632	0.984756107234442	Transcript	Hippocampus
ENST00000440632.5	ENSG00000189077.10	ENSG00000189077	TMEM120A	-0.121573040687873	-2.23439483045791	-0.412160194614679	0.680464393831979	0.984756107234442	Transcript	Hippocampus
ENST00000587614.1	ENSG00000131848.9	ENSG00000131848	ZSCAN5A	-0.036339044987376	-2.34725753993908	-0.412143200357702	0.680476837976484	0.984756107234442	Transcript	Hippocampus
ENST00000453444.6	ENSG00000138162.18	ENSG00000138162	TACC2	-0.151690248049343	-3.58801839791866	-0.412118992245021	0.680494564660057	0.984756107234442	Transcript	Hippocampus
ENST00000569686.5	ENSG00000131653.12	ENSG00000131653	TRAF7	0.118111518999989	-3.14315036320541	0.412098121308683	0.68050984779814	0.984756107234442	Transcript	Hippocampus
ENST00000507657.1	ENSG00000177311.11	ENSG00000177311	ZBTB38	-0.0440872695829781	0.637578353873927	-0.41209777625152	0.680510100473885	0.984756107234442	Transcript	Hippocampus
ENST00000370951.5	ENSG00000116754.13	ENSG00000116754	SRSF11	0.0192892987982068	3.00136596144961	0.412093208622987	0.680513445224362	0.984756107234442	Transcript	Hippocampus
ENST00000628689.2	ENSG00000196628.14	ENSG00000196628	TCF4	-0.104171778699395	-3.64147575222233	-0.412079409304307	0.680523550129451	0.984756107234442	Transcript	Hippocampus
ENST00000430860.1	ENSG00000205927.4	ENSG00000205927	OLIG2	-0.0616013295553093	-2.44812921261442	-0.412053854300535	0.680542263588594	0.984756107234442	Transcript	Hippocampus
ENST00000579761.5	ENSG00000125445.10	ENSG00000125445	MRPS7	-0.0246322995310087	-1.00715768998741	-0.412051448681898	0.680544025189038	0.984756107234442	Transcript	Hippocampus
ENST00000448449.1	ENSG00000073849.14	ENSG00000073849	ST6GAL1	0.0638612321965439	-2.84170278904738	0.412050946389052	0.680544393011193	0.984756107234442	Transcript	Hippocampus
ENST00000420343.1	ENSG00000155868.7	ENSG00000155868	MED7	0.0564757649064419	0.298627498170531	0.412031588779106	0.680558568381336	0.984756107234442	Transcript	Hippocampus
ENST00000461255.5	ENSG00000155561.14	ENSG00000155561	NUP205	0.0682731725355624	-2.86559224836119	0.412025576629471	0.680562971037094	0.984756107234442	Transcript	Hippocampus
ENST00000479778.1	ENSG00000162923.14	ENSG00000162923	WDR26	0.0156656858143255	1.72568907795764	0.412007189518186	0.680576435859847	0.984756107234442	Transcript	Hippocampus
ENST00000405613.1	ENSG00000216901.1	ENSG00000216901	ZNF603P	0.0352206970261635	-1.14102540186615	0.41199734185756	0.68058364731225	0.984756107234442	Transcript	Hippocampus
ENST00000519313.5	ENSG00000132912.12	ENSG00000132912	DCTN4	0.0524774118030747	-2.08449194399039	0.411985840223506	0.68059207000829	0.984756107234442	Transcript	Hippocampus
ENST00000480147.1	ENSG00000160213.5	ENSG00000160213	CSTB	-0.0319079984527019	-1.44090581679172	-0.411983712234928	0.680593628347855	0.984756107234442	Transcript	Hippocampus
ENST00000507722.5	ENSG00000177311.11	ENSG00000177311	ZBTB38	-0.0490569047678006	-1.13566483876643	-0.411934491068221	0.680629673703288	0.984756107234442	Transcript	Hippocampus
ENST00000630992.2	ENSG00000088387.18	ENSG00000088387	DOCK9	0.0162144541301168	4.14153178405745	0.411923344583329	0.680637836533302	0.984756107234442	Transcript	Hippocampus
ENST00000547303.5	ENSG00000175197.11	ENSG00000175197	DDIT3	-0.0425776296436124	0.0927623782234445	-0.411912214962405	0.680645987050921	0.984756107234442	Transcript	Hippocampus
ENST00000360689.9	ENSG00000033170.16	ENSG00000033170	FUT8	-0.0184120472399731	2.79219789968642	-0.41191193864266	0.680646189407701	0.984756107234442	Transcript	Hippocampus
ENST00000492947.1	ENSG00000188157.13	ENSG00000188157	AGRN	-0.0427107224254291	-2.4216730848502	-0.411903301086372	0.680652514946593	0.984756107234442	Transcript	Hippocampus
ENST00000603791.1	ENSG00000270504.1	ENSG00000270504	RP11-420L9.5	0.0290395824578015	-0.717753819678648	0.411880335779719	0.680669333232135	0.984756107234442	Transcript	Hippocampus
ENST00000566864.1	ENSG00000260923.5	ENSG00000260923	AC137934.1	0.0174674450126486	1.96754788120107	0.411874941476319	0.68067328368955	0.984756107234442	Transcript	Hippocampus
ENST00000513448.5	ENSG00000007062.11	ENSG00000007062	PROM1	0.0445915413002524	-1.71035714389964	0.411868394518988	0.680678078291923	0.984756107234442	Transcript	Hippocampus
ENST00000369301.3	ENSG00000196865.4	ENSG00000196865	NHLRC2	-0.0133510821141536	5.22172061630003	-0.411857152638588	0.680686311207096	0.984756107234442	Transcript	Hippocampus
ENST00000533265.5	ENSG00000204381.11	ENSG00000204381	LAYN	-0.115859334221807	-4.21405660937564	-0.411819172575859	0.680714125932053	0.984778851420783	Transcript	Hippocampus
ENST00000375099.3	ENSG00000162543.5	ENSG00000162543	UBXN10	-0.0360125642331421	3.091157869408	-0.411768440683667	0.680751280148268	0.984804029139574	Transcript	Hippocampus
ENST00000394990.8	ENSG00000186577.12	ENSG00000186577	C6orf1	0.0420563455101599	1.41713557003417	0.411728095784156	0.680780827859327	0.984804029139574	Transcript	Hippocampus
ENST00000379640.1	ENSG00000205325.1	ENSG00000205325	AC005863.1	-0.0220182794040571	-1.10161569615508	-0.411718475394858	0.680787873692069	0.984804029139574	Transcript	Hippocampus
ENST00000559829.5	ENSG00000104043.14	ENSG00000104043	ATP8B4	-0.0561525803471893	1.1979553967263	-0.411707915592329	0.680795607569555	0.984804029139574	Transcript	Hippocampus
ENST00000341360.6	ENSG00000058668.14	ENSG00000058668	ATP2B4	-0.0797134771639241	3.97843652363084	-0.411684078110054	0.680813065990329	0.984804029139574	Transcript	Hippocampus
ENST00000527824.1	ENSG00000141279.15	ENSG00000141279	NPEPPS	-0.0515706291140379	-1.33866067364239	-0.411681746941045	0.680814773332938	0.984804029139574	Transcript	Hippocampus
ENST00000456909.5	ENSG00000144589.20	ENSG00000144589	STK11IP	0.196747303574253	-1.52038945057332	0.411679818482159	0.680816185732857	0.984804029139574	Transcript	Hippocampus
ENST00000551619.5	ENSG00000198673.10	ENSG00000198673	FAM19A2	0.16214874948164	-0.876959226949915	0.411600663390573	0.680874159753389	0.984852940743987	Transcript	Hippocampus
ENST00000510777.5	ENSG00000152582.13	ENSG00000152582	SPEF2	-0.0368675452701036	-1.16994077140019	-0.411600624790424	0.680874188025006	0.984852940743987	Transcript	Hippocampus
ENST00000361936.9	ENSG00000143409.15	ENSG00000143409	FAM63A	0.0350864296992203	1.97402188643923	0.411524356668464	0.680930049390384	0.984860363379876	Transcript	Hippocampus
ENST00000298288.10	ENSG00000165501.16	ENSG00000165501	LRR1	0.111581621281883	-2.88808768955287	0.411513898527447	0.680937709425416	0.984860363379876	Transcript	Hippocampus
ENST00000414117.5	ENSG00000163703.17	ENSG00000163703	CRELD1	-0.0462795548617901	-2.16355204027137	-0.411511515383541	0.680939454956876	0.984860363379876	Transcript	Hippocampus
ENST00000549857.1	ENSG00000258315.5	ENSG00000258315	C17orf49	-0.0233703599442364	-1.37175434103024	-0.411473958339515	0.680966963804183	0.984860363379876	Transcript	Hippocampus
ENST00000508836.1	ENSG00000205208.4	ENSG00000205208	C4orf46	-0.0640500739693727	-2.3300145291731	-0.411427670412219	0.681000868217381	0.984860363379876	Transcript	Hippocampus
ENST00000355839.10	ENSG00000155229.20	ENSG00000155229	MMS19	0.0860519401124251	-1.00347685203637	0.411417676182002	0.681008188753489	0.984860363379876	Transcript	Hippocampus
ENST00000459624.1	ENSG00000197594.11	ENSG00000197594	ENPP1	-0.0295835324823316	-1.79493316236468	-0.41140421962185	0.681018045411645	0.984860363379876	Transcript	Hippocampus
ENST00000483922.1	ENSG00000127481.14	ENSG00000127481	UBR4	-0.0270363045766209	-1.53475636791317	-0.411398225138075	0.681022436267382	0.984860363379876	Transcript	Hippocampus
ENST00000507965.5	ENSG00000066427.21	ENSG00000066427	ATXN3	-0.0362821702786161	-1.79146020792693	-0.411397407205567	0.681023035389645	0.984860363379876	Transcript	Hippocampus
ENST00000528937.1	ENSG00000172500.12	ENSG00000172500	FIBP	-0.0228986097431929	-0.318849436133146	-0.411394595336105	0.681025095039851	0.984860363379876	Transcript	Hippocampus
ENST00000570786.1	ENSG00000263327.6	ENSG00000263327	TAPT1-AS1	0.0153166401349909	1.78377832921171	0.411390481567228	0.681028108315227	0.984860363379876	Transcript	Hippocampus
ENST00000359206.7	ENSG00000005471.15	ENSG00000005471	ABCB4	-0.11514638940416	-4.3643883259614	-0.411382172859493	0.681034194337386	0.984860363379876	Transcript	Hippocampus
ENST00000591815.1	ENSG00000267058.1	ENSG00000267058	RP11-15A1.3	-0.0624089109581606	-1.46110806225127	-0.411362903876583	0.68104830870119	0.984860363379876	Transcript	Hippocampus
ENST00000463397.3	ENSG00000239899.3	ENSG00000239899	RN7SL674P	-0.0404245052347504	-0.484812269022001	-0.411362449602304	0.681048641454535	0.984860363379876	Transcript	Hippocampus
ENST00000567905.1	ENSG00000261342.1	ENSG00000261342	AC006538.1	0.0209748335646406	0.850249281693197	0.411301673230788	0.681093160365459	0.984871688199177	Transcript	Hippocampus
ENST00000374118.7	ENSG00000136883.12	ENSG00000136883	KIF12	-0.0692927842660777	-1.19781324478471	-0.411291659700822	0.681100495419238	0.984871688199177	Transcript	Hippocampus
ENST00000494686.1	ENSG00000104892.16	ENSG00000104892	KLC3	-0.0192604607955382	-0.72578677184481	-0.411285106559528	0.681105295705261	0.984871688199177	Transcript	Hippocampus
ENST00000558724.1	ENSG00000086666.18	ENSG00000086666	ZFAND6	-0.101825211641814	-2.32213573242024	-0.411267615149542	0.68111810852025	0.984871688199177	Transcript	Hippocampus
ENST00000629416.2	ENSG00000203506.5	ENSG00000203506	RBMS3-AS2	0.0237618272506673	-1.13220863678588	0.411257089722045	0.681125818655342	0.984871688199177	Transcript	Hippocampus
ENST00000414593.5	ENSG00000115459.17	ENSG00000115459	ELMOD3	-0.0865836143631621	-1.45135729047472	-0.411239937483737	0.681138383164374	0.984871688199177	Transcript	Hippocampus
ENST00000513420.1	ENSG00000159692.15	ENSG00000159692	CTBP1	-0.0319262247052311	0.98122805276295	-0.411225106125764	0.681149247633266	0.984871688199177	Transcript	Hippocampus
ENST00000400306.2	ENSG00000203585.3	ENSG00000203585	RP11-542B15.1	-0.0180871916553692	-0.833321860045021	-0.411206650584155	0.68116276703139	0.984871688199177	Transcript	Hippocampus
ENST00000495373.5	ENSG00000163947.11	ENSG00000163947	ARHGEF3	0.0423370966176448	0.887343248096426	0.411186486144558	0.68117753838095	0.984871688199177	Transcript	Hippocampus
ENST00000525061.5	ENSG00000137573.13	ENSG00000137573	SULF1	0.156872911774599	-4.3976315981327	0.41117921650577	0.681182863745052	0.984871688199177	Transcript	Hippocampus
ENST00000559007.5	ENSG00000035664.11	ENSG00000035664	DAPK2	0.0267150823399958	1.16233008966692	0.411170139831564	0.681189512872911	0.984871688199177	Transcript	Hippocampus
ENST00000547760.1	ENSG00000203546.7	ENSG00000203546	RP11-176H8.1	0.0104368299954383	1.54090778175785	0.411124014017489	0.68122330277403	0.984903055025336	Transcript	Hippocampus
ENST00000392919.4	ENSG00000111670.14	ENSG00000111670	GNPTAB	-0.0255688336959037	-1.66313417640543	-0.411076746459533	0.681257929736702	0.984932778112538	Transcript	Hippocampus
ENST00000485968.5	ENSG00000163430.10	ENSG00000163430	FSTL1	0.0439024297716051	-2.35924914019006	0.411055067968988	0.681273811051022	0.984932778112538	Transcript	Hippocampus
ENST00000604273.1	ENSG00000211451.11	ENSG00000211451	GNRHR2	0.025572581886135	-0.757315428032783	0.411038445936516	0.681285988181369	0.984932778112538	Transcript	Hippocampus
ENST00000458034.1	ENSG00000080298.15	ENSG00000080298	RFX3	-0.0548879620766477	-0.983802893981668	-0.411006510666723	0.681309383866177	0.984932778112538	Transcript	Hippocampus
ENST00000552774.1	ENSG00000123360.11	ENSG00000123360	PDE1B	-0.0211558041999201	-0.558192189812788	-0.41099815030926	0.681315508690322	0.984932778112538	Transcript	Hippocampus
ENST00000374566.7	ENSG00000095203.14	ENSG00000095203	EPB41L4B	0.0371072433983298	3.98006226167105	0.410985792875848	0.681324561823498	0.984932778112538	Transcript	Hippocampus
ENST00000371199.7	ENSG00000101966.12	ENSG00000101966	XIAP	0.0240574306934265	3.90917379306163	0.410980378644489	0.681328528337847	0.984932778112538	Transcript	Hippocampus
ENST00000452107.6	ENSG00000132434.9	ENSG00000132434	LANCL2	0.0397031520960022	1.70488099089484	0.410955483200954	0.681346767076442	0.984941658940934	Transcript	Hippocampus
ENST00000219255.3	ENSG00000102981.9	ENSG00000102981	PARD6A	-0.107973126686325	-1.67514629095939	-0.410891846150736	0.68139338929002	0.98494467536555	Transcript	Hippocampus
ENST00000574902.5	ENSG00000085644.13	ENSG00000085644	ZNF213	0.178122176215206	-3.01487349014668	0.410862258280513	0.681415066575211	0.98494467536555	Transcript	Hippocampus
ENST00000276297.8	ENSG00000164741.14	ENSG00000164741	DLC1	0.0142292211486152	5.20137585008053	0.410858015623947	0.681418174940777	0.98494467536555	Transcript	Hippocampus
ENST00000261017.9	ENSG00000138443.15	ENSG00000138443	ABI2	0.0098885037244283	6.3466412370236	0.410836185691397	0.681434168640448	0.98494467536555	Transcript	Hippocampus
ENST00000514011.5	ENSG00000248309.6	ENSG00000248309	MEF2C-AS1	0.0275351214453217	-0.976162912753396	0.410827571980148	0.681440479515389	0.98494467536555	Transcript	Hippocampus
ENST00000407967.7	ENSG00000135119.14	ENSG00000135119	RNFT2	-0.0779971541234368	1.38259930602793	-0.410816283540161	0.681448750076461	0.98494467536555	Transcript	Hippocampus
ENST00000588877.5	ENSG00000154265.15	ENSG00000154265	ABCA5	0.0157131547473168	4.67994096327654	0.410797048097403	0.681462843157877	0.98494467536555	Transcript	Hippocampus
ENST00000469144.5	ENSG00000228300.13	ENSG00000228300	C19orf24	-0.0260950416317159	0.117185536128386	-0.410793987139824	0.681465085816022	0.98494467536555	Transcript	Hippocampus
ENST00000524965.5	ENSG00000185000.10	ENSG00000185000	DGAT1	0.0210613922813122	0.948534912500015	0.410791430728222	0.681466958812881	0.98494467536555	Transcript	Hippocampus
ENST00000620240.1	ENSG00000270629.5	ENSG00000270629	NBPF14	-0.158022083881301	-2.76887227476304	-0.410770192666154	0.681482519303366	0.98494467536555	Transcript	Hippocampus
ENST00000339436.11	ENSG00000112081.16	ENSG00000112081	SRSF3	-0.147363278670304	-4.49187211654748	-0.410763047180239	0.681487754616968	0.98494467536555	Transcript	Hippocampus
ENST00000263574.9	ENSG00000084234.16	ENSG00000084234	APLP2	0.0151431151664894	7.06141823158504	0.410754524286643	0.681493999141865	0.98494467536555	Transcript	Hippocampus
ENST00000540488.5	ENSG00000066032.18	ENSG00000066032	CTNNA2	0.0632701375688285	1.64096891578743	0.410734938110211	0.681508349558499	0.9849479343479	Transcript	Hippocampus
ENST00000399481.6	ENSG00000154040.20	ENSG00000154040	CABYR	0.138158936816873	-1.92498631300538	0.410655996822392	0.681566189502273	0.984993744764929	Transcript	Hippocampus
ENST00000602866.5	ENSG00000165916.8	ENSG00000165916	PSMC3	-0.0089941559135136	4.48079105727744	-0.410647079282886	0.681572723463454	0.984993744764929	Transcript	Hippocampus
ENST00000296273.6	ENSG00000163918.10	ENSG00000163918	RFC4	-0.0348818781760583	0.557958083337577	-0.410632730612802	0.681583236913063	0.984993744764929	Transcript	Hippocampus
ENST00000579374.5	ENSG00000108298.9	ENSG00000108298	RPL19	0.151937891860124	-2.57423101283662	0.41061507650355	0.681596172384382	0.984993744764929	Transcript	Hippocampus
ENST00000540555.1	ENSG00000074319.12	ENSG00000074319	TSG101	0.0553132250204704	0.0851966018651909	0.410594162417766	0.681611496618532	0.984993744764929	Transcript	Hippocampus
ENST00000565643.5	ENSG00000250685.7	ENSG00000250685	RP11-486L19.2	-0.0929339785556316	-2.50511995813664	-0.41059262493649	0.681612623171811	0.984993744764929	Transcript	Hippocampus
ENST00000469492.3	ENSG00000243642.3	ENSG00000243642	RN7SL526P	0.0271842366605689	-2.14516264593803	0.410557069426192	0.681638675835383	0.985013913008661	Transcript	Hippocampus
ENST00000356010.9	ENSG00000138834.12	ENSG00000138834	MAPK8IP3	-0.0175756848798077	4.24215590896621	-0.410537661646995	0.681652896698924	0.985016983090043	Transcript	Hippocampus
ENST00000464135.5	ENSG00000112031.15	ENSG00000112031	MTRF1L	-0.0989771413909112	1.88678361148272	-0.410485028851579	0.681691463445132	0.985020882862342	Transcript	Hippocampus
ENST00000409772.5	ENSG00000156973.13	ENSG00000156973	PDE6D	0.0444084317477978	-1.76934411827918	0.410473961568462	0.681699573116851	0.985020882862342	Transcript	Hippocampus
ENST00000458537.7	ENSG00000136603.13	ENSG00000136603	SKIL	-0.0157786735312711	5.4029551607496	-0.410471779435446	0.68170117210284	0.985020882862342	Transcript	Hippocampus
ENST00000622160.1	ENSG00000277142.1	ENSG00000277142	LINC00235	0.0182494067540411	0.569754808087151	0.41046794618101	0.681703980972728	0.985020882862342	Transcript	Hippocampus
ENST00000466757.7	ENSG00000107736.19	ENSG00000107736	CDH23	-0.0908224033297718	-2.98352007337986	-0.410443770306141	0.681721696279473	0.985029001716446	Transcript	Hippocampus
ENST00000420330.1	ENSG00000236255.1	ENSG00000236255	AC009404.2	0.0189949154944579	0.0492479476970577	0.410389717096225	0.68176130537769	0.985038355776302	Transcript	Hippocampus
ENST00000562717.1	ENSG00000121274.12	ENSG00000121274	PAPD5	0.0624101990702843	-0.833869956904039	0.410376553828142	0.681770951287471	0.985038355776302	Transcript	Hippocampus
ENST00000496330.5	ENSG00000065809.13	ENSG00000065809	FAM107B	-0.0722631207023305	-0.922785407023947	-0.410376509510383	0.681770983763166	0.985038355776302	Transcript	Hippocampus
ENST00000539869.2	ENSG00000112541.13	ENSG00000112541	PDE10A	-0.0364066121615112	1.99787970099229	-0.410368904761742	0.681776556469995	0.985038355776302	Transcript	Hippocampus
ENST00000368090.3	ENSG00000143315.6	ENSG00000143315	PIGM	0.011749264286652	3.05109973136922	0.410340531633694	0.681797348254415	0.985050035274443	Transcript	Hippocampus
ENST00000460762.1	ENSG00000239306.4	ENSG00000239306	RBM14	0.0627749047677719	-1.44710224456333	0.410316255178656	0.681815138195787	0.985050035274443	Transcript	Hippocampus
ENST00000409337.5	ENSG00000186973.10	ENSG00000186973	FAM183A	-0.0933887905952165	-2.48407877050868	-0.410296933609524	0.681829297292041	0.985050035274443	Transcript	Hippocampus
ENST00000564610.5	ENSG00000137817.16	ENSG00000137817	PARP6	0.101060369103747	-0.263099800411745	0.410272334519996	0.68184732398643	0.985050035274443	Transcript	Hippocampus
ENST00000580768.5	ENSG00000006740.16	ENSG00000006740	ARHGAP44	0.0846052967912176	-0.13870272075332	0.410264822804688	0.681852828754809	0.985050035274443	Transcript	Hippocampus
ENST00000462658.1	ENSG00000130939.18	ENSG00000130939	UBE4B	0.0289773470818728	-1.99609609519358	0.410238594764408	0.681872049436426	0.985050035274443	Transcript	Hippocampus
ENST00000493212.1	ENSG00000116793.15	ENSG00000116793	PHTF1	-0.0367650504083503	-0.96840590602699	-0.410220793261197	0.681885095021192	0.985050035274443	Transcript	Hippocampus
ENST00000525509.1	ENSG00000162300.11	ENSG00000162300	ZFPL1	0.037832918532689	-1.58853523902795	0.410212732182497	0.681891002502339	0.985050035274443	Transcript	Hippocampus
ENST00000527081.1	ENSG00000215440.11	ENSG00000215440	NPEPL1	-0.0891295671192891	-0.870340735845432	-0.410194401872168	0.681904435760371	0.985050035274443	Transcript	Hippocampus
ENST00000472258.1	ENSG00000114857.17	ENSG00000114857	NKTR	-0.0422578072936821	-1.53106067759645	-0.410189747072105	0.681907847018809	0.985050035274443	Transcript	Hippocampus
ENST00000486414.1	ENSG00000228169.3	ENSG00000228169	PPIAP19	-0.0202374706674426	-0.757440945515877	-0.410176296301932	0.681917704418353	0.985050035274443	Transcript	Hippocampus
ENST00000614932.1	ENSG00000166887.15	ENSG00000166887	VPS39	-0.0286653593764738	-0.869856015143929	-0.410135571160098	0.681947550178848	0.985060712949901	Transcript	Hippocampus
ENST00000381812.5	ENSG00000125775.14	ENSG00000125775	SDCBP2	-0.097461567725059	-3.18432372953538	-0.410111186948619	0.681965420591135	0.985060712949901	Transcript	Hippocampus
ENST00000301324.8	ENSG00000167695.14	ENSG00000167695	FAM57A	-0.12598819626741	-4.25136457172116	-0.410093745800895	0.681978202762915	0.985060712949901	Transcript	Hippocampus
ENST00000474713.1	ENSG00000106351.12	ENSG00000106351	AGFG2	0.028226562939281	1.89523883603559	0.410055696804037	0.682006088219072	0.985060712949901	Transcript	Hippocampus
ENST00000526196.5	ENSG00000117054.13	ENSG00000117054	ACADM	-0.0937538643558293	0.886909708285324	-0.410054695447885	0.682006822101683	0.985060712949901	Transcript	Hippocampus
ENST00000542321.6	ENSG00000182175.13	ENSG00000182175	RGMA	0.0330449983616697	3.30468735973179	0.410050937045786	0.682009576594814	0.985060712949901	Transcript	Hippocampus
ENST00000489756.1	ENSG00000138101.18	ENSG00000138101	DTNB	0.0496277409618956	-2.09335666013226	0.410038658078996	0.682018575749312	0.985060712949901	Transcript	Hippocampus
ENST00000382753.4	ENSG00000132406.11	ENSG00000132406	TMEM128	-0.0197549462154776	2.5425022015591	-0.410034161550324	0.68202187122982	0.985060712949901	Transcript	Hippocampus
ENST00000405785.5	ENSG00000164654.15	ENSG00000164654	MIOS	-0.0770336799130516	1.98468528245792	-0.410015799816986	0.682035328503849	0.985062677770825	Transcript	Hippocampus
ENST00000469511.1	ENSG00000088179.8	ENSG00000088179	PTPN4	0.0646614815155845	-0.0178029501178031	0.409974891504283	0.682065310481497	0.985088508705238	Transcript	Hippocampus
ENST00000352251.7	ENSG00000120685.19	ENSG00000120685	PROSER1	0.0316526497598752	2.58755046881557	0.409945114777532	0.682087134361837	0.985095522191214	Transcript	Hippocampus
ENST00000620891.4	ENSG00000088970.15	ENSG00000088970	KIZ	0.0847770971855662	-0.906831681700505	0.40993121188396	0.682097324125507	0.985095522191214	Transcript	Hippocampus
ENST00000526780.5	ENSG00000172893.15	ENSG00000172893	DHCR7	-0.0638435719879329	-2.40761947880071	-0.409904159832625	0.682117151388636	0.985095522191214	Transcript	Hippocampus
ENST00000328737.6	ENSG00000065413.17	ENSG00000065413	ANKRD44	0.0229641516221484	0.934024426658367	0.409902243735577	0.682118555762225	0.985095522191214	Transcript	Hippocampus
ENST00000528398.5	ENSG00000073921.17	ENSG00000073921	PICALM	0.0622519124332967	2.0152121950109	0.409875482133917	0.682138170378306	0.985098374600956	Transcript	Hippocampus
ENST00000530199.5	ENSG00000198168.8	ENSG00000198168	SVIP	0.0522641009892979	0.222481746545893	0.409866538504919	0.682144725559046	0.985098374600956	Transcript	Hippocampus
ENST00000359676.9	ENSG00000197183.13	ENSG00000197183	NOL4L	0.0131442197408196	4.38787116563049	0.409823020689989	0.682176622031519	0.985120393270271	Transcript	Hippocampus
ENST00000482448.1	ENSG00000165802.20	ENSG00000165802	NSMF	-0.0866223053166854	1.90217529147269	-0.409812725626474	0.682184167903017	0.985120393270271	Transcript	Hippocampus
ENST00000396081.5	ENSG00000122557.9	ENSG00000122557	HERPUD2	0.0106449875196049	3.75342636700088	0.409792198754066	0.682199213378133	0.985124650114287	Transcript	Hippocampus
ENST00000546225.5	ENSG00000103599.19	ENSG00000103599	IQCH	-0.128127615402007	-4.01917389150894	-0.409731623452735	0.682243613681786	0.9851712956753	Transcript	Hippocampus
ENST00000484313.3	ENSG00000169554.17	ENSG00000169554	ZEB2	-0.0280521164281678	-0.693997426833186	-0.409708797010528	0.682260345225833	0.985177986134534	Transcript	Hippocampus
ENST00000284425.6	ENSG00000154262.12	ENSG00000154262	ABCA6	-0.0276005809048794	2.93784003391209	-0.409679187000242	0.682282049288196	0.985182353849738	Transcript	Hippocampus
ENST00000613061.4	ENSG00000088340.15	ENSG00000088340	FER1L4	0.0650803187341246	-1.71175609317985	0.40966411012393	0.682293100701648	0.985182353849738	Transcript	Hippocampus
ENST00000564047.1	ENSG00000197912.13	ENSG00000197912	SPG7	-0.0360334270337017	-1.20921901426486	-0.409647587418611	0.682305211992383	0.985182353849738	Transcript	Hippocampus
ENST00000451765.5	ENSG00000082898.16	ENSG00000082898	XPO1	-0.0889036572620793	-3.15501832902287	-0.40963864969635	0.68231176345696	0.985182353849738	Transcript	Hippocampus
ENST00000294258.7	ENSG00000162300.11	ENSG00000162300	ZFPL1	-0.0147391933134622	1.59801514752295	-0.409593584962743	0.682344796848491	0.985185805287949	Transcript	Hippocampus
ENST00000442138.6	ENSG00000164244.20	ENSG00000164244	PRRC1	-0.0192412987286454	1.26403050858721	-0.409556335836857	0.68237210169757	0.985185805287949	Transcript	Hippocampus
ENST00000471683.5	ENSG00000120656.11	ENSG00000120656	TAF12	0.0190648171811572	-0.444160306891027	0.409555366321349	0.682372812390282	0.985185805287949	Transcript	Hippocampus
ENST00000520327.5	ENSG00000037749.11	ENSG00000037749	MFAP3	0.0759513297507865	-2.73701145846136	0.409552947377011	0.682374585572137	0.985185805287949	Transcript	Hippocampus
ENST00000460522.5	ENSG00000143353.11	ENSG00000143353	LYPLAL1	0.0994759392112028	-2.58957398579772	0.409552865086052	0.682374645894695	0.985185805287949	Transcript	Hippocampus
ENST00000488853.5	ENSG00000062598.17	ENSG00000062598	ELMO2	0.123643645933626	-3.6792496309189	0.409515951463577	0.68240170525904	0.985207404942094	Transcript	Hippocampus
ENST00000449853.2	ENSG00000219481.10	ENSG00000219481	NBPF1	0.0144502715184818	3.24791922822354	0.409489340058775	0.68242121288354	0.985218101310537	Transcript	Hippocampus
ENST00000369948.7	ENSG00000179902.12	ENSG00000179902	C1orf194	-0.086108089949398	-1.87953608982697	-0.409421920545092	0.682470636051707	0.985270242775645	Transcript	Hippocampus
ENST00000532453.1	ENSG00000254839.1	ENSG00000254839	AF131215.6	0.0283055716629565	-1.26794423564806	0.409387020406991	0.682496220804742	0.985270242775645	Transcript	Hippocampus
ENST00000274456.6	ENSG00000145779.7	ENSG00000145779	TNFAIP8	-0.0955652602872155	-3.12292464718663	-0.409364736063966	0.682512557304621	0.985270242775645	Transcript	Hippocampus
ENST00000295171.10	ENSG00000163040.14	ENSG00000163040	CCDC74A	0.0798132543185915	-0.721141078446241	0.409350350791408	0.68252310312915	0.985270242775645	Transcript	Hippocampus
ENST00000433060.2	ENSG00000166025.17	ENSG00000166025	AMOTL1	0.031001729351887	4.44401869308659	0.409338890869819	0.682531504427248	0.985270242775645	Transcript	Hippocampus
ENST00000558810.1	ENSG00000128463.12	ENSG00000128463	EMC4	-0.0103378968285368	1.77244202815516	-0.409325144510971	0.682541581970509	0.985270242775645	Transcript	Hippocampus
ENST00000492741.5	ENSG00000121390.18	ENSG00000121390	PSPC1	-0.0157609894120947	2.48876096930672	-0.409323445654374	0.682542827417051	0.985270242775645	Transcript	Hippocampus
ENST00000540149.5	ENSG00000159720.11	ENSG00000159720	ATP6V0D1	-0.0913850703782048	-3.03116565456144	-0.409308035484616	0.682554124786134	0.985270242775645	Transcript	Hippocampus
ENST00000523758.1	ENSG00000118322.12	ENSG00000118322	ATP10B	-0.0496177187713548	-2.54411092202501	-0.40926834839505	0.682583220167485	0.985282274718172	Transcript	Hippocampus
ENST00000569131.5	ENSG00000066813.14	ENSG00000066813	ACSM2B	-0.026098766638123	-1.63952156050708	-0.409214395512015	0.682622774840621	0.985282274718172	Transcript	Hippocampus
ENST00000507188.6	ENSG00000186952.14	ENSG00000186952	TMEM232	0.0246053412394225	-0.722271382741465	0.40921246035688	0.682624193584196	0.985282274718172	Transcript	Hippocampus
ENST00000481194.1	ENSG00000136280.15	ENSG00000136280	CCM2	0.0188396306036404	0.395098629433032	0.4091830595388	0.682645748698329	0.985282274718172	Transcript	Hippocampus
ENST00000588580.6	ENSG00000105705.15	ENSG00000105705	SUGP1	-0.0404344856049568	-1.7114164711734	-0.409174476079148	0.682652041682867	0.985282274718172	Transcript	Hippocampus
ENST00000488494.5	ENSG00000150093.18	ENSG00000150093	ITGB1	-0.05709219977805	-1.80376002674475	-0.409173466856865	0.68265278159812	0.985282274718172	Transcript	Hippocampus
ENST00000531833.1	ENSG00000186523.14	ENSG00000186523	FAM86B1	-0.029784522488372	-2.16211941689459	-0.409163805516616	0.682659864862898	0.985282274718172	Transcript	Hippocampus
ENST00000458672.5	ENSG00000189212.12	ENSG00000189212	DPY19L2P1	0.0237640653687551	2.38406134702001	0.409101670560544	0.682705420118545	0.985282274718172	Transcript	Hippocampus
ENST00000606080.1	ENSG00000111816.7	ENSG00000111816	FRK	0.0107764635083014	6.76303935091885	0.409097648145704	0.68270836925754	0.985282274718172	Transcript	Hippocampus
ENST00000437189.1	ENSG00000226056.1	ENSG00000226056	MTND4P32	-0.0226287208873736	-1.29343536530122	-0.40908798003216	0.682715457708587	0.985282274718172	Transcript	Hippocampus
ENST00000592361.2	ENSG00000071655.17	ENSG00000071655	MBD3	-0.0257804487258414	-0.939406205146639	-0.40908650930493	0.682716536016339	0.985282274718172	Transcript	Hippocampus
ENST00000478436.1	ENSG00000152952.11	ENSG00000152952	PLOD2	0.0278347280991785	1.03714509742856	0.409074186076418	0.682725571186247	0.985282274718172	Transcript	Hippocampus
ENST00000596494.1	ENSG00000105701.15	ENSG00000105701	FKBP8	0.0437242664775368	-2.53993106738848	0.409062142568851	0.682734401313888	0.985282274718172	Transcript	Hippocampus
ENST00000373935.3	ENSG00000151151.5	ENSG00000151151	IPMK	-0.0124957201542036	3.54005796515906	-0.409060780508935	0.682735399959498	0.985282274718172	Transcript	Hippocampus
ENST00000549655.5	ENSG00000185024.16	ENSG00000185024	BRF1	-0.0257668623706891	0.0044243183559054	-0.409047936254356	0.682744817236711	0.985282274718172	Transcript	Hippocampus
ENST00000528375.1	ENSG00000149503.12	ENSG00000149503	INCENP	-0.0755226211201378	-2.85774451685403	-0.409032611079591	0.682756053564331	0.985282274718172	Transcript	Hippocampus
ENST00000547946.1	ENSG00000255794.6	ENSG00000255794	RMST	-0.060064976347729	-2.61170541032375	-0.409002210390845	0.682778343378677	0.985289802350089	Transcript	Hippocampus
ENST00000546581.5	ENSG00000205352.10	ENSG00000205352	PRR13	0.100867979907106	0.5765553861826	0.408984533529555	0.682791304198168	0.985289802350089	Transcript	Hippocampus
ENST00000371564.7	ENSG00000101096.19	ENSG00000101096	NFATC2	-0.120700816115246	0.532622000588215	-0.408973973484735	0.682799046954338	0.985289802350089	Transcript	Hippocampus
ENST00000618865.4	ENSG00000012171.18	ENSG00000012171	SEMA3B	0.125287662666472	0.693233952438852	0.408959487067472	0.682809668630131	0.985289802350089	Transcript	Hippocampus
ENST00000518118.1	ENSG00000120533.12	ENSG00000120533	ENY2	-0.0787091730944543	-2.58148073554221	-0.408902127063443	0.682851726533486	0.985295118906293	Transcript	Hippocampus
ENST00000405515.5	ENSG00000110066.14	ENSG00000110066	KMT5B	0.163877360743913	-2.34580862867258	0.408887204321735	0.682862668452614	0.985295118906293	Transcript	Hippocampus
ENST00000414241.7	ENSG00000162521.18	ENSG00000162521	RBBP4	-0.107442904119473	-1.81960363918169	-0.408887110734719	0.682862737074368	0.985295118906293	Transcript	Hippocampus
ENST00000469972.5	ENSG00000160271.14	ENSG00000160271	RALGDS	0.0217870884338528	3.80408320156124	0.408845795903457	0.682893031022892	0.985295118906293	Transcript	Hippocampus
ENST00000447796.1	ENSG00000178234.12	ENSG00000178234	GALNT11	0.0381336586785287	-0.0427570778290557	0.408845126332745	0.682893521987384	0.985295118906293	Transcript	Hippocampus
ENST00000556002.5	ENSG00000257621.7	ENSG00000257621	PSMA3-AS1	-0.108699614640979	-3.00441980307015	-0.408830712183773	0.682904091232848	0.985295118906293	Transcript	Hippocampus
ENST00000506640.2	ENSG00000228327.3	ENSG00000228327	RP11-206L10.2	-0.0204628802427402	3.7331032836585	-0.408780521481264	0.682940894298866	0.985295118906293	Transcript	Hippocampus
ENST00000497557.1	ENSG00000125037.12	ENSG00000125037	EMC3	0.0536861726340268	0.622555394550008	0.408727636718476	0.682979673642796	0.985295118906293	Transcript	Hippocampus
ENST00000554332.1	ENSG00000134001.12	ENSG00000134001	EIF2S1	0.0366632645724125	1.05165153780402	0.408709749730078	0.682992790005506	0.985295118906293	Transcript	Hippocampus
ENST00000518711.1	ENSG00000164808.16	ENSG00000164808	SPIDR	-0.0243334920367297	-1.69215946900532	-0.408705126518691	0.682996180179171	0.985295118906293	Transcript	Hippocampus
ENST00000570979.1	ENSG00000183018.8	ENSG00000183018	SPNS2	-0.020063536203546	2.50925731185941	-0.408701683090488	0.682998705228953	0.985295118906293	Transcript	Hippocampus
ENST00000373036.4	ENSG00000188786.9	ENSG00000188786	MTF1	-0.0069901471284002	4.56271448438124	-0.408688639284162	0.683008270223367	0.985295118906293	Transcript	Hippocampus
ENST00000566106.1	ENSG00000237515.7	ENSG00000237515	SHISA9	0.0422324722103291	-2.16619339219473	0.408677318106374	0.683016572059502	0.985295118906293	Transcript	Hippocampus
ENST00000570971.2	ENSG00000167978.16	ENSG00000167978	SRRM2	0.123958547863351	-4.41085868689941	0.408675948187992	0.683017576625255	0.985295118906293	Transcript	Hippocampus
ENST00000558994.1	ENSG00000259377.1	ENSG00000259377	CTD-2308G16.1	-0.0211679937082086	-1.0127361870861	-0.408672034492923	0.683020446554105	0.985295118906293	Transcript	Hippocampus
ENST00000477068.1	ENSG00000135899.16	ENSG00000135899	SP110	-0.0278277843633008	-0.291226823434267	-0.408670891738917	0.683021284541232	0.985295118906293	Transcript	Hippocampus
ENST00000420864.5	ENSG00000128654.13	ENSG00000128654	MTX2	0.0203165351955566	1.1101972735151	0.408663381320159	0.683026791977967	0.985295118906293	Transcript	Hippocampus
ENST00000574993.5	ENSG00000170291.14	ENSG00000170291	ELP5	-0.0795002440640292	1.20904432504804	-0.408633481884695	0.683048717587726	0.985295118906293	Transcript	Hippocampus
ENST00000490775.5	ENSG00000010404.17	ENSG00000010404	IDS	-0.0323035922872153	-0.327560574417578	-0.40861878802659	0.683059492866114	0.985295118906293	Transcript	Hippocampus
ENST00000439286.5	ENSG00000136895.18	ENSG00000136895	GARNL3	-0.11649031259666	-2.5821840396718	-0.408602959825902	0.683071100051482	0.985295118906293	Transcript	Hippocampus
ENST00000554432.1	ENSG00000088808.16	ENSG00000088808	PPP1R13B	-0.0295825298719307	-0.692589328756997	-0.408593954740357	0.683077703722408	0.985295118906293	Transcript	Hippocampus
ENST00000418596.7	ENSG00000155744.9	ENSG00000155744	FAM126B	0.0154441238286254	5.78161305716456	0.408591440309983	0.683079547626037	0.985295118906293	Transcript	Hippocampus
ENST00000530003.5	ENSG00000117676.13	ENSG00000117676	RPS6KA1	0.075592116538753	1.1135953767708	0.4085534499299	0.683107407288181	0.985308487552762	Transcript	Hippocampus
ENST00000381280.4	ENSG00000198732.10	ENSG00000198732	SMOC1	-0.021979311119095	3.71683358029241	-0.408536968013495	0.683119494183412	0.985308487552762	Transcript	Hippocampus
ENST00000590049.5	ENSG00000126247.10	ENSG00000126247	CAPNS1	0.0125660232026865	3.81529667787884	0.408504674060149	0.683143176959065	0.985308487552762	Transcript	Hippocampus
ENST00000225696.8	ENSG00000108559.11	ENSG00000108559	NUP88	0.110004859471162	-0.0302157264339384	0.408487333677005	0.683155893660927	0.985308487552762	Transcript	Hippocampus
ENST00000484274.1	ENSG00000011566.14	ENSG00000011566	MAP4K3	0.0638850272840923	-1.62419389029347	0.408486777811506	0.683156301310612	0.985308487552762	Transcript	Hippocampus
ENST00000426310.6	ENSG00000162959.13	ENSG00000162959	MEMO1	-0.0836661718045352	-2.42301875891894	-0.408468508363353	0.683169699450082	0.985308487552762	Transcript	Hippocampus
ENST00000485667.1	ENSG00000114859.15	ENSG00000114859	CLCN2	-0.116718906675278	-2.71469344587017	-0.408451914035532	0.683181869204933	0.985308487552762	Transcript	Hippocampus
ENST00000562952.1	ENSG00000261654.1	ENSG00000261654	RP11-96K19.4	-0.0087451924779804	3.6690327963144	-0.408434298061	0.683194788293615	0.985308487552762	Transcript	Hippocampus
ENST00000437266.5	ENSG00000033867.16	ENSG00000033867	SLC4A7	0.128472735142044	3.53102422250327	0.408426619038229	0.683200419914485	0.985308487552762	Transcript	Hippocampus
ENST00000413123.5	ENSG00000115966.16	ENSG00000115966	ATF2	0.0286082401375062	-1.36703026478861	0.408413808447918	0.683209814949825	0.985308487552762	Transcript	Hippocampus
ENST00000395002.6	ENSG00000138640.14	ENSG00000138640	FAM13A	0.028036612202137	3.23484196390885	0.408353527292257	0.683254024626837	0.98533911449953	Transcript	Hippocampus
ENST00000458797.1	ENSG00000238741.1	ENSG00000238741	SCARNA7	0.0167227381174505	6.36871240064263	0.408351853525451	0.683255252168468	0.98533911449953	Transcript	Hippocampus
ENST00000446135.2	ENSG00000229089.6	ENSG00000229089	ANKRD20A8P	-0.0577999164096339	-1.2783448305525	-0.408324154783488	0.683275566565388	0.985350960047215	Transcript	Hippocampus
ENST00000379361.4	ENSG00000165186.10	ENSG00000165186	PTCHD1	0.0253823111725953	3.93637161952238	0.408304777214324	0.683289778309154	0.985354004701649	Transcript	Hippocampus
ENST00000484686.1	ENSG00000144619.14	ENSG00000144619	CNTN4	0.0808948922698101	-1.8925085354617	0.408279674184595	0.683308189342566	0.985363104824851	Transcript	Hippocampus
ENST00000463137.5	ENSG00000214279.12	ENSG00000214279	SCART1	-0.0162970441055254	3.81159023507417	-0.408242330028312	0.683335578598019	0.985374605965901	Transcript	Hippocampus
ENST00000586504.5	ENSG00000067836.12	ENSG00000067836	ROGDI	0.0708215682119226	-2.33289139131432	0.408217221993746	0.683353993772649	0.985374605965901	Transcript	Hippocampus
ENST00000452404.6	ENSG00000114503.10	ENSG00000114503	NCBP2	-0.0210444171249787	0.261853769516399	-0.408212508849902	0.683357450590276	0.985374605965901	Transcript	Hippocampus
ENST00000468709.5	ENSG00000095485.16	ENSG00000095485	CWF19L1	0.0341932387770589	-0.296292314034933	0.408202804993732	0.683364567826901	0.985374605965901	Transcript	Hippocampus
ENST00000613854.1	ENSG00000275714.1	ENSG00000275714	HIST1H3A	-0.0340960326908317	-0.807042428548386	-0.408145207764772	0.683406812759629	0.985384136870145	Transcript	Hippocampus
ENST00000531813.5	ENSG00000075239.13	ENSG00000075239	ACAT1	0.0187025592402032	0.116988190965731	0.408140470001469	0.683410287736596	0.985384136870145	Transcript	Hippocampus
ENST00000358220.5	ENSG00000047056.14	ENSG00000047056	WDR37	0.025662356763329	4.80278018444554	0.408139247437502	0.683411184443868	0.985384136870145	Transcript	Hippocampus
ENST00000389906.6	ENSG00000166313.18	ENSG00000166313	APBB1	-0.0303856458084549	2.51370708931827	-0.408122469704377	0.683423490360851	0.985384136870145	Transcript	Hippocampus
ENST00000531360.5	ENSG00000172273.12	ENSG00000172273	HINFP	0.116735753974874	-3.50217332808619	0.408111301637594	0.683431681818375	0.985384136870145	Transcript	Hippocampus
ENST00000467672.5	ENSG00000100068.11	ENSG00000100068	LRP5L	-0.137417613974472	-3.52349287611255	-0.408082854205181	0.683452547365367	0.985384641896841	Transcript	Hippocampus
ENST00000471593.1	ENSG00000114331.13	ENSG00000114331	ACAP2	-0.015723532304966	0.360093128304435	-0.40805810224712	0.683470702563191	0.985384641896841	Transcript	Hippocampus
ENST00000550804.5	ENSG00000012822.15	ENSG00000012822	CALCOCO1	-0.0262262490493165	3.44771349263317	-0.408054329854732	0.683473469573762	0.985384641896841	Transcript	Hippocampus
ENST00000490090.6	ENSG00000151136.14	ENSG00000151136	BTBD11	-0.0271104511809487	-0.934105674821968	-0.408044832906868	0.683480435505119	0.985384641896841	Transcript	Hippocampus
ENST00000472361.5	ENSG00000106610.14	ENSG00000106610	STAG3L4	-0.0328716266713396	-1.11378575604346	-0.408017721929596	0.683500321327718	0.985395865411494	Transcript	Hippocampus
ENST00000458083.5	ENSG00000204438.10	ENSG00000204438	GPANK1	0.1077527818246	-1.99021044819539	0.4079969240078	0.683515576692018	0.985400412959559	Transcript	Hippocampus
ENST00000282326.5	ENSG00000152467.9	ENSG00000152467	ZSCAN1	-0.0360819681733595	-1.75857848153617	-0.407921323487347	0.683571031089014	0.985454638255166	Transcript	Hippocampus
ENST00000361538.6	ENSG00000198721.12	ENSG00000198721	ECI2	-0.0662473182021582	1.52104776123167	-0.407909010669547	0.683580062933693	0.985454638255166	Transcript	Hippocampus
ENST00000472982.5	ENSG00000117395.11	ENSG00000117395	EBNA1BP2	-0.0234762768332303	-0.905809042763673	-0.407850967441593	0.68362264010551	0.985454638255166	Transcript	Hippocampus
ENST00000587869.5	ENSG00000115266.11	ENSG00000115266	APC2	0.0215612896969603	1.90127407203968	0.407845864609941	0.683626383297471	0.985454638255166	Transcript	Hippocampus
ENST00000458108.1	ENSG00000234737.1	ENSG00000234737	KRT18P15	0.0369626166632996	-2.3473552624743	0.407844105722888	0.683627673534256	0.985454638255166	Transcript	Hippocampus
ENST00000325333.9	ENSG00000213015.8	ENSG00000213015	ZNF580	-0.0730163908805173	-2.76356824216331	-0.4078074236722	0.683654581972152	0.985454638255166	Transcript	Hippocampus
ENST00000472854.5	ENSG00000095637.21	ENSG00000095637	SORBS1	-0.0205665132190556	0.299556174150712	-0.407800116390829	0.683659942340262	0.985454638255166	Transcript	Hippocampus
ENST00000372358.9	ENSG00000130713.15	ENSG00000130713	EXOSC2	-0.0575034188853404	-2.65871736308428	-0.407798368673493	0.68366122440744	0.985454638255166	Transcript	Hippocampus
ENST00000574212.1	ENSG00000263335.1	ENSG00000263335	AF001548.5	0.0413066872369553	-0.972385906631978	0.407735950531216	0.683707012876344	0.985454638255166	Transcript	Hippocampus
ENST00000431678.5	ENSG00000163939.18	ENSG00000163939	PBRM1	-0.0449003219602852	-0.0350257778791646	-0.407694192087716	0.683737646532276	0.985454638255166	Transcript	Hippocampus
ENST00000543271.5	ENSG00000256223.5	ENSG00000256223	ZNF10	-0.104110059086055	-3.8860663868108	-0.407671964910764	0.683753952422431	0.985454638255166	Transcript	Hippocampus
ENST00000349215.7	ENSG00000110756.17	ENSG00000110756	HPS5	-0.0239016625195167	2.39889542685661	-0.407643939307541	0.683774512257824	0.985454638255166	Transcript	Hippocampus
ENST00000431690.5	ENSG00000162804.13	ENSG00000162804	SNED1	-0.0526302196363715	-1.1782049341164	-0.407579605263603	0.683821709183408	0.985454638255166	Transcript	Hippocampus
ENST00000637523.1	ENSG00000215483.9	ENSG00000215483	LINC00598	-0.0645989830633877	-2.57936794832969	-0.407575714882109	0.683824563295997	0.985454638255166	Transcript	Hippocampus
ENST00000340852.9	ENSG00000101294.16	ENSG00000101294	HM13	0.0284984707564837	2.28834421153473	0.407553503813642	0.683840858157617	0.985454638255166	Transcript	Hippocampus
ENST00000376566.8	ENSG00000102103.15	ENSG00000102103	PQBP1	0.145058231729705	-3.86030714398229	0.407514716918736	0.683869314013313	0.985454638255166	Transcript	Hippocampus
ENST00000319027.9	ENSG00000137343.17	ENSG00000137343	ATAT1	0.113595203879422	0.25140230758323	0.407503091410921	0.683877843110048	0.985454638255166	Transcript	Hippocampus
ENST00000319653.13	ENSG00000155816.19	ENSG00000155816	FMN2	0.0137045695284066	5.55676690134031	0.407467431053564	0.683904005715535	0.985454638255166	Transcript	Hippocampus
ENST00000483497.6	ENSG00000126883.16	ENSG00000126883	NUP214	-0.115766724924815	-2.4123466172808	-0.407452231818889	0.683915156913669	0.985454638255166	Transcript	Hippocampus
ENST00000503215.5	ENSG00000151466.11	ENSG00000151466	SCLT1	-0.12766009262285	-1.55981455032884	-0.407446640113101	0.683919259388905	0.985454638255166	Transcript	Hippocampus
ENST00000421680.2	ENSG00000123983.13	ENSG00000123983	ACSL3	-0.0812961937041564	-2.09631902141726	-0.407442685761012	0.683922160590034	0.985454638255166	Transcript	Hippocampus
ENST00000507714.1	ENSG00000038382.17	ENSG00000038382	TRIO	-0.0263324897538649	-1.36649433990478	-0.407416114481652	0.683941655340226	0.985454638255166	Transcript	Hippocampus
ENST00000553081.5	ENSG00000058272.16	ENSG00000058272	PPP1R12A	0.0723583936553637	-1.55572892954698	0.407409040718065	0.683946845237163	0.985454638255166	Transcript	Hippocampus
ENST00000636296.1	ENSG00000283516.1	ENSG00000283516	RP11-77H9.1	-0.0119191023029225	0.890657739401844	-0.407383236478752	0.68396577748446	0.985454638255166	Transcript	Hippocampus
ENST00000304698.9	ENSG00000144369.12	ENSG00000144369	FAM171B	-0.0183131906324035	8.11339187358862	-0.407370814947149	0.683974891077794	0.985454638255166	Transcript	Hippocampus
ENST00000596996.1	ENSG00000268555.1	ENSG00000268555	RP11-678G14.3	0.0477375423250491	-2.51609207986468	0.407359638793745	0.683983090985109	0.985454638255166	Transcript	Hippocampus
ENST00000515171.5	ENSG00000173210.19	ENSG00000173210	ABLIM3	-0.152260544918022	-2.0830932616738	-0.40735937880437	0.683983281738911	0.985454638255166	Transcript	Hippocampus
ENST00000340573.8	ENSG00000156587.15	ENSG00000156587	UBE2L6	-0.0314318692301739	0.164389748313542	-0.407333598266677	0.684002196980077	0.985454638255166	Transcript	Hippocampus
ENST00000417896.1	ENSG00000068745.14	ENSG00000068745	IP6K2	-0.0451315680080741	0.0771944389622517	-0.407305234360635	0.684023007874693	0.985454638255166	Transcript	Hippocampus
ENST00000466629.1	ENSG00000123191.14	ENSG00000123191	ATP7B	0.0423017161496687	-2.2927970964609	0.407265147278763	0.684052420597019	0.985454638255166	Transcript	Hippocampus
ENST00000468769.1	ENSG00000181722.16	ENSG00000181722	ZBTB20	-0.0283861357129348	-0.524282269579613	-0.407239070947228	0.684071553599977	0.985454638255166	Transcript	Hippocampus
ENST00000426655.6	ENSG00000135503.12	ENSG00000135503	ACVR1B	0.0604071368635053	-1.65547005119771	0.407231808620107	0.684076882228029	0.985454638255166	Transcript	Hippocampus
ENST00000470648.5	ENSG00000171735.18	ENSG00000171735	CAMTA1	-0.0430665150889434	-0.964951555969374	-0.407199737106919	0.684100414428359	0.985454638255166	Transcript	Hippocampus
ENST00000637239.1	ENSG00000196628.14	ENSG00000196628	TCF4	-0.0318280608558612	3.34875070764518	-0.407185842825475	0.684110609334955	0.985454638255166	Transcript	Hippocampus
ENST00000565639.6	ENSG00000008710.18	ENSG00000008710	PKD1	-0.0312319997859749	1.2876902534249	-0.407179867961761	0.684114993399343	0.985454638255166	Transcript	Hippocampus
ENST00000292562.11	ENSG00000198169.8	ENSG00000198169	ZNF251	-0.0114048006819061	3.08168222292377	-0.407175957403759	0.684117862782391	0.985454638255166	Transcript	Hippocampus
ENST00000368219.1	ENSG00000143319.16	ENSG00000143319	ISG20L2	-0.0376805913525261	-0.773643577473895	-0.407173470606747	0.684119687479148	0.985454638255166	Transcript	Hippocampus
ENST00000442961.1	ENSG00000127989.13	ENSG00000127989	MTERF1	-0.0861532403302192	-2.55035595023053	-0.407172611589028	0.684120317787094	0.985454638255166	Transcript	Hippocampus
ENST00000262752.4	ENSG00000072133.10	ENSG00000072133	RPS6KA6	-0.0230091910792004	1.87673270451715	-0.407162342392682	0.684127852871189	0.985454638255166	Transcript	Hippocampus
ENST00000620116.4	ENSG00000186446.11	ENSG00000186446	ZNF501	-0.0965775242026134	-0.565617052056842	-0.407154363644036	0.684133707347415	0.985454638255166	Transcript	Hippocampus
ENST00000566827.5	ENSG00000140937.13	ENSG00000140937	CDH11	-0.0255597780980111	3.58456532295754	-0.407144854841997	0.684140684538524	0.985454638255166	Transcript	Hippocampus
ENST00000346333.10	ENSG00000158483.15	ENSG00000158483	FAM86C1	0.0805304519188053	-1.12314344947857	0.407124193904295	0.684155844828711	0.985454638255166	Transcript	Hippocampus
ENST00000535944.5	ENSG00000162946.20	ENSG00000162946	DISC1	-0.0678239837719977	-1.19614174930119	-0.40711571490241	0.684162066467592	0.985454638255166	Transcript	Hippocampus
ENST00000590008.5	ENSG00000196381.10	ENSG00000196381	ZNF781	0.0457608356307853	-0.202451933376448	0.40710317136929	0.684171270577833	0.985454638255166	Transcript	Hippocampus
ENST00000586388.1	ENSG00000267750.5	ENSG00000267750	RUNDC3A-AS1	-0.0698146918369199	-2.15352608974383	-0.407097583824675	0.684175370584296	0.985454638255166	Transcript	Hippocampus
ENST00000462460.6	ENSG00000116584.17	ENSG00000116584	ARHGEF2	0.106029835836722	-0.787419791919072	0.407089648019298	0.684181193704349	0.985454638255166	Transcript	Hippocampus
ENST00000366600.7	ENSG00000162885.12	ENSG00000162885	B3GALNT2	-0.0183792182187485	2.149589768216	-0.407042221294865	0.684215994788317	0.985454638255166	Transcript	Hippocampus
ENST00000586295.1	ENSG00000141759.14	ENSG00000141759	TXNL4A	-0.0237142677443199	-1.57509578698864	-0.407039441446847	0.684218034623796	0.985454638255166	Transcript	Hippocampus
ENST00000481500.1	ENSG00000168385.17	ENSG00000168385	SEPT2	0.0257049873245041	-0.789335812640777	0.407014920597759	0.684236027973125	0.985454638255166	Transcript	Hippocampus
ENST00000587813.1	ENSG00000214140.10	ENSG00000214140	PRCD	0.116920216781747	-3.00336925414595	0.406995866179145	0.684250010191136	0.985454638255166	Transcript	Hippocampus
ENST00000618425.4	ENSG00000140987.19	ENSG00000140987	ZSCAN32	0.0734349252153685	1.00171239211471	0.406990845148325	0.684253694664209	0.985454638255166	Transcript	Hippocampus
ENST00000556237.1	ENSG00000100644.16	ENSG00000100644	HIF1A	-0.0336128740899168	-0.676504801363782	-0.406984400432519	0.684258423859913	0.985454638255166	Transcript	Hippocampus
ENST00000486881.1	ENSG00000134121.9	ENSG00000134121	CHL1	-0.024065797744129	-0.789103924973061	-0.406975847355672	0.684264700210838	0.985454638255166	Transcript	Hippocampus
ENST00000621520.1	ENSG00000270276.2	ENSG00000270276	HIST2H4B	-0.0628679436523537	-2.56029636131636	-0.40696890220148	0.68426979666484	0.985454638255166	Transcript	Hippocampus
ENST00000397394.6	ENSG00000133424.20	ENSG00000133424	LARGE1	0.0235979910300824	5.41893068261823	0.406967044318634	0.684271160008432	0.985454638255166	Transcript	Hippocampus
ENST00000398901.2	ENSG00000214745.2	ENSG00000214745	RP11-54I5.1	0.0321700047370459	-2.30032429797477	0.40695994302692	0.68427637105727	0.985454638255166	Transcript	Hippocampus
ENST00000498012.5	ENSG00000166105.15	ENSG00000166105	GLB1L3	-0.037672765912833	-0.589908811265966	-0.406937494213427	0.684292844478328	0.985454638255166	Transcript	Hippocampus
ENST00000395081.6	ENSG00000138629.15	ENSG00000138629	UBL7	0.119924063247986	-0.616203002725517	0.406931211050566	0.684297455225079	0.985454638255166	Transcript	Hippocampus
ENST00000539524.5	ENSG00000078618.20	ENSG00000078618	NRDC	0.020649043567808	2.92097821008972	0.406927098428599	0.68430047317941	0.985454638255166	Transcript	Hippocampus
ENST00000456324.5	ENSG00000167635.11	ENSG00000167635	ZNF146	0.0474803063994458	0.47628401639625	0.40691914157707	0.684306312148768	0.985454638255166	Transcript	Hippocampus
ENST00000542174.5	ENSG00000111328.6	ENSG00000111328	CDK2AP1	-0.0389638984014267	-1.46664241112509	-0.406892866049808	0.684325594030423	0.985454638255166	Transcript	Hippocampus
ENST00000466140.5	ENSG00000082458.11	ENSG00000082458	DLG3	0.088014554520228	-2.67803808119424	0.406884485891202	0.684331743721228	0.985454638255166	Transcript	Hippocampus
