## Supplementary material for "Transcriptional and genetic sex differences for schizophrenia across the dorsolateral prefrontal cortex, hippocampus, and caudate nucleus": Data S2: differential_expression_analysis_4features_sex.txt (part 214 of 297)

Feature	gencodeID	ensemblID	Symbol	logFC	AveExpr	t	P.Value	adj.P.Val	Type	Tissue
ENST00000361156.7	ENSG00000134874.17	ENSG00000134874	DZIP1	-0.159350611199237	1.07726217411778	-0.406864216520261	0.684346618271715	0.985454638255166	Transcript	Hippocampus
ENST00000408925.3	ENSG00000221821.3	ENSG00000221821	C6orf226	-0.0205687819787659	-0.956849659279575	-0.406859353438223	0.684350187032196	0.985454638255166	Transcript	Hippocampus
ENST00000549966.5	ENSG00000139644.12	ENSG00000139644	TMBIM6	0.0779808427176752	-3.38333641449565	0.406859082206207	0.684350386075335	0.985454638255166	Transcript	Hippocampus
ENST00000218249.7	ENSG00000102128.8	ENSG00000102128	RAB40AL	-0.025639695448999	-1.03871266725653	-0.406847983697267	0.684358530715519	0.985454638255166	Transcript	Hippocampus
ENST00000409190.7	ENSG00000162520.14	ENSG00000162520	SYNC	-0.0249526997318924	1.45522796710604	-0.406840524769936	0.684364004469648	0.985454638255166	Transcript	Hippocampus
ENST00000262429.8	ENSG00000064270.12	ENSG00000064270	ATP2C2	0.0791770109484634	0.340705303242034	0.406816330001783	0.684381759980714	0.985462779335647	Transcript	Hippocampus
ENST00000524581.5	ENSG00000079819.17	ENSG00000079819	EPB41L2	0.0512593630090871	2.0585037823299	0.406746410937539	0.684433071591992	0.985503462751013	Transcript	Hippocampus
ENST00000444376.6	ENSG00000153187.17	ENSG00000153187	HNRNPU	0.0140294685932455	5.91058342360143	0.406740581591187	0.684437349649429	0.985503462751013	Transcript	Hippocampus
ENST00000442215.6	ENSG00000163832.15	ENSG00000163832	ELP6	-0.061243067540914	0.437265817806154	-0.406712518336271	0.684457944933794	0.985503462751013	Transcript	Hippocampus
ENST00000389623.10	ENSG00000179954.15	ENSG00000179954	SSC5D	0.0333339446676941	-0.261458865881301	0.406692568153453	0.684472586275666	0.985503462751013	Transcript	Hippocampus
ENST00000483233.5	ENSG00000114779.19	ENSG00000114779	ABHD14B	-0.120269237178301	-1.42143408951587	-0.406687199440256	0.68447652636843	0.985503462751013	Transcript	Hippocampus
ENST00000514045.5	ENSG00000109685.17	ENSG00000109685	WHSC1	0.0223431316529569	2.84115952931316	0.406678886044397	0.684482627577603	0.985503462751013	Transcript	Hippocampus
ENST00000552402.5	ENSG00000258315.5	ENSG00000258315	C17orf49	-0.0643835888695051	-2.08762810569315	-0.406633066157214	0.684516255207627	0.985534453894381	Transcript	Hippocampus
ENST00000314214.12	ENSG00000029534.19	ENSG00000029534	ANK1	0.0926120793637968	-3.63995112474837	0.406593277068055	0.684545457289828	0.985551804888656	Transcript	Hippocampus
ENST00000391844.8	ENSG00000105221.16	ENSG00000105221	AKT2	-0.121111075073116	-0.652132986236199	-0.406575766694943	0.684558308685426	0.985551804888656	Transcript	Hippocampus
ENST00000420594.5	ENSG00000237870.6	ENSG00000237870	AC073130.1	0.0528860744384255	-1.59191951393838	0.406541335643018	0.684583578949468	0.985551804888656	Transcript	Hippocampus
ENST00000358748.1	ENSG00000196979.1	ENSG00000196979	RP11-88G17.6	-0.0298172895847475	-2.06343740469358	-0.406540177918061	0.684584428654193	0.985551804888656	Transcript	Hippocampus
ENST00000620254.4	ENSG00000055163.19	ENSG00000055163	CYFIP2	-0.0346898389971781	6.29325386259483	-0.406534193195444	0.684588821108938	0.985551804888656	Transcript	Hippocampus
ENST00000560754.1	ENSG00000092098.16	ENSG00000092098	RNF31	0.0406166541672045	-2.47308211542162	0.406486586548297	0.684623762131211	0.985571390959332	Transcript	Hippocampus
ENST00000282441.9	ENSG00000137693.13	ENSG00000137693	YAP1	-0.163921589046555	0.847114150023871	-0.406482675921609	0.684626632375945	0.985571390959332	Transcript	Hippocampus
ENST00000157600.7	ENSG00000071282.11	ENSG00000071282	LMCD1	-0.0338842247740678	0.858272368415896	-0.40646080312797	0.684642686222422	0.985577078186541	Transcript	Hippocampus
ENST00000588016.1	ENSG00000104859.14	ENSG00000104859	CLASRP	0.0265896012247304	-0.79744103656977	0.4063923581636	0.684692923296975	0.985627346697901	Transcript	Hippocampus
ENST00000316721.8	ENSG00000173171.14	ENSG00000173171	MTX1	0.0964065690505591	-3.55510427291421	0.406380245996464	0.684701813502887	0.985627346697901	Transcript	Hippocampus
ENST00000478587.1	ENSG00000018625.14	ENSG00000018625	ATP1A2	-0.0507618829496021	-0.81307589609795	-0.406265320021301	0.684786170167091	0.985648151895487	Transcript	Hippocampus
ENST00000629989.2	ENSG00000233672.6	ENSG00000233672	RNASEH2B-AS1	-0.0105999274906452	2.2593467014512	-0.406264452374467	0.684786807042421	0.985648151895487	Transcript	Hippocampus
ENST00000361464.7	ENSG00000198408.13	ENSG00000198408	MGEA5	-0.0136899922315014	7.19068890874453	-0.406228291868578	0.684813349993792	0.985648151895487	Transcript	Hippocampus
ENST00000000233.9	ENSG00000004059.10	ENSG00000004059	ARF5	0.0157198761593425	4.06267990475399	0.406225568885467	0.684815348765066	0.985648151895487	Transcript	Hippocampus
ENST00000395314.7	ENSG00000126777.17	ENSG00000126777	KTN1	0.0462957627324856	4.11320722836366	0.40621211066179	0.684825227636293	0.985648151895487	Transcript	Hippocampus
ENST00000621533.4	ENSG00000146457.14	ENSG00000146457	WTAP	-0.0145891515748192	3.51371973630394	-0.406193585362477	0.68483882603102	0.985648151895487	Transcript	Hippocampus
ENST00000473471.5	ENSG00000198793.12	ENSG00000198793	MTOR	-0.057215351532548	-2.84528789092906	-0.406179962180842	0.684848826118498	0.985648151895487	Transcript	Hippocampus
ENST00000488825.5	ENSG00000160145.15	ENSG00000160145	KALRN	0.0450701513176051	-0.424230305647116	0.406178854044008	0.684849639548047	0.985648151895487	Transcript	Hippocampus
ENST00000340438.5	ENSG00000189369.8	ENSG00000189369	GSPT2	-0.014636190730394	3.3933052356398	-0.406173730634961	0.684853400399121	0.985648151895487	Transcript	Hippocampus
ENST00000568668.1	ENSG00000047346.12	ENSG00000047346	FAM214A	-0.0284384811159634	-0.755482039728205	-0.406133099530324	0.684883226039669	0.985648151895487	Transcript	Hippocampus
ENST00000424873.5	ENSG00000178162.8	ENSG00000178162	FAR2P2	0.0208670876261882	2.49783297467503	0.406111894754545	0.684898791798606	0.985648151895487	Transcript	Hippocampus
ENST00000505375.5	ENSG00000150625.16	ENSG00000150625	GPM6A	-0.0419638983149105	-1.46157266480962	-0.406101791185627	0.684906208558017	0.985648151895487	Transcript	Hippocampus
ENST00000452055.5	ENSG00000226287.8	ENSG00000226287	TMEM191A	-0.076657474845573	-2.29166763159717	-0.406051982480886	0.684942772240303	0.985648151895487	Transcript	Hippocampus
ENST00000580921.5	ENSG00000008838.18	ENSG00000008838	MED24	0.0795030100631998	-3.01605912708396	0.406025906359596	0.684961914551718	0.985648151895487	Transcript	Hippocampus
ENST00000535643.5	ENSG00000212694.8	ENSG00000212694	LINC01089	0.0172694266682176	0.879641617480935	0.406003853077133	0.684978103881805	0.985648151895487	Transcript	Hippocampus
ENST00000312358.11	ENSG00000072195.14	ENSG00000072195	SPEG	0.0939928838333272	0.172157347352815	0.405993723843682	0.684985539807859	0.985648151895487	Transcript	Hippocampus
ENST00000472749.6	ENSG00000174963.17	ENSG00000174963	ZIC4	-0.0991307937651534	-0.514410453618497	-0.405971389472781	0.685001935700821	0.985648151895487	Transcript	Hippocampus
ENST00000309241.9	ENSG00000155846.16	ENSG00000155846	PPARGC1B	-0.0177073803618575	3.80177751163652	-0.4059166698984	0.685042106536746	0.985648151895487	Transcript	Hippocampus
ENST00000495372.1	ENSG00000115694.14	ENSG00000115694	STK25	0.052030345013105	-2.5204062144404	0.405915571607097	0.68504291282556	0.985648151895487	Transcript	Hippocampus
ENST00000556683.1	ENSG00000139921.12	ENSG00000139921	TMX1	0.106177544364068	-0.438703720814399	0.405912980245469	0.685044815223818	0.985648151895487	Transcript	Hippocampus
ENST00000577669.5	ENSG00000133313.14	ENSG00000133313	CNDP2	-0.0367666774368385	-2.17158411096852	-0.405912494400625	0.685045171897681	0.985648151895487	Transcript	Hippocampus
ENST00000497073.1	ENSG00000165091.15	ENSG00000165091	TMC1	-0.0283042687536513	-0.809845218421917	-0.405879095219006	0.685069691448314	0.985648151895487	Transcript	Hippocampus
ENST00000282928.4	ENSG00000152977.9	ENSG00000152977	ZIC1	0.0390168659697676	2.80467761528838	0.405846790711118	0.68509340767621	0.985648151895487	Transcript	Hippocampus
ENST00000544349.5	ENSG00000139719.9	ENSG00000139719	VPS33A	-0.0230492878687371	-1.02484884798905	-0.405841144682837	0.685097552717746	0.985648151895487	Transcript	Hippocampus
ENST00000507613.5	ENSG00000163683.11	ENSG00000163683	SMIM14	0.10193349077661	-3.11448831746286	0.40582462363331	0.685109681729829	0.985648151895487	Transcript	Hippocampus
ENST00000265284.10	ENSG00000106829.18	ENSG00000106829	TLE4	0.0505199225032696	1.62139146187426	0.405822251820421	0.68511142301495	0.985648151895487	Transcript	Hippocampus
ENST00000584983.5	ENSG00000141627.13	ENSG00000141627	DYM	0.066867916033699	0.142317457915671	0.405814133560374	0.685117383112248	0.985648151895487	Transcript	Hippocampus
ENST00000301887.8	ENSG00000168062.9	ENSG00000168062	BATF2	-0.0901151415760996	-2.79188441906839	-0.40580854901937	0.685121483067202	0.985648151895487	Transcript	Hippocampus
ENST00000518008.5	ENSG00000147684.7	ENSG00000147684	NDUFB9	0.0504491914970765	-2.57463851662688	0.405773202894141	0.685147433047231	0.985648151895487	Transcript	Hippocampus
ENST00000433363.6	ENSG00000141485.16	ENSG00000141485	SLC13A5	-0.114149336534817	-2.91919858468334	-0.405767922606997	0.685151309695013	0.985648151895487	Transcript	Hippocampus
ENST00000405260.5	ENSG00000115687.13	ENSG00000115687	PASK	-0.0423208751611574	0.182935947269649	-0.405766076748633	0.685152664877583	0.985648151895487	Transcript	Hippocampus
ENST00000519109.5	ENSG00000183808.11	ENSG00000183808	RBM12B	0.0831980166409579	-2.20379902689458	0.405712171698778	0.685192241051771	0.985648151895487	Transcript	Hippocampus
ENST00000317479.7	ENSG00000176894.9	ENSG00000176894	PXMP2	0.022070334801246	1.30587845186295	0.405694065130177	0.685205534782268	0.985648151895487	Transcript	Hippocampus
ENST00000577184.1	ENSG00000166342.18	ENSG00000166342	NETO1	-0.0412094487742868	-2.06075074037477	-0.405687811412915	0.68521012624548	0.985648151895487	Transcript	Hippocampus
ENST00000541070.1	ENSG00000196177.12	ENSG00000196177	ACADSB	0.0324184111779007	-1.66476208469692	0.405681660718799	0.685214642080752	0.985648151895487	Transcript	Hippocampus
ENST00000554011.5	ENSG00000070367.15	ENSG00000070367	EXOC5	0.0150580499156282	4.24633781395812	0.405681286088634	0.685214917134319	0.985648151895487	Transcript	Hippocampus
ENST00000560922.1	ENSG00000188549.12	ENSG00000188549	C15orf52	0.0690760235294861	-1.99204164917927	0.405602914170917	0.685272458738381	0.985648151895487	Transcript	Hippocampus
ENST00000614090.1	ENSG00000278561.1	ENSG00000278561	PTPN20CP	-0.0567879246625529	-1.8731801473039	-0.405583570725631	0.685286661210532	0.985648151895487	Transcript	Hippocampus
ENST00000565125.5	ENSG00000197345.12	ENSG00000197345	MRPL21	-0.0253841200234406	-1.25197194287779	-0.405569369375539	0.685297088290683	0.985648151895487	Transcript	Hippocampus
ENST00000593583.1	ENSG00000134369.15	ENSG00000134369	NAV1	-0.0497092575717329	-1.71814997025734	-0.405551531639676	0.685310185405502	0.985648151895487	Transcript	Hippocampus
ENST00000506610.1	ENSG00000237765.6	ENSG00000237765	FAM200B	0.143159420169644	-0.633710309440425	0.405501775331366	0.685346718799664	0.985648151895487	Transcript	Hippocampus
ENST00000254695.12	ENSG00000132359.14	ENSG00000132359	RAP1GAP2	-0.0293836429733127	5.65186424364132	-0.405500524664542	0.685347637106895	0.985648151895487	Transcript	Hippocampus
ENST00000591470.5	ENSG00000105607.12	ENSG00000105607	GCDH	0.12593225481431	-0.0382698784799167	0.405494800675077	0.685351839975525	0.985648151895487	Transcript	Hippocampus
ENST00000538753.5	ENSG00000111652.9	ENSG00000111652	COPS7A	-0.0993773945095744	-1.94200164517059	-0.40549351286351	0.685352785559123	0.985648151895487	Transcript	Hippocampus
ENST00000505041.1	ENSG00000128045.6	ENSG00000128045	RASL11B	-0.144845475268667	-3.04496629197905	-0.405470473557753	0.685369702395306	0.985648151895487	Transcript	Hippocampus
ENST00000522804.5	ENSG00000176623.11	ENSG00000176623	RMDN1	0.0457269092485407	-1.82388896392463	0.405430853385772	0.685398794265513	0.985648151895487	Transcript	Hippocampus
ENST00000489185.1	ENSG00000116641.17	ENSG00000116641	DOCK7	0.0112319371848813	1.39807577332525	0.405410658457868	0.685413622958382	0.985648151895487	Transcript	Hippocampus
ENST00000495864.5	ENSG00000163818.16	ENSG00000163818	LZTFL1	-0.0156089034416825	0.428287497968736	-0.405371935165444	0.68544205696352	0.985648151895487	Transcript	Hippocampus
ENST00000591182.5	ENSG00000134769.21	ENSG00000134769	DTNA	-0.102895925829787	-3.3078829101883	-0.405299541836217	0.685495215634477	0.985648151895487	Transcript	Hippocampus
ENST00000513228.1	ENSG00000172062.16	ENSG00000172062	SMN1	0.0832545754126117	-2.82936892041364	0.405283219134433	0.685507201666598	0.985648151895487	Transcript	Hippocampus
ENST00000454497.6	ENSG00000164164.15	ENSG00000164164	OTUD4	0.01123930614752	5.01091624763439	0.405263261731805	0.685521856828151	0.985648151895487	Transcript	Hippocampus
ENST00000379059.7	ENSG00000101868.10	ENSG00000101868	POLA1	-0.154524945278708	-3.10793426641705	-0.405257785290639	0.685525878320632	0.985648151895487	Transcript	Hippocampus
ENST00000621105.1	ENSG00000273749.4	ENSG00000273749	CYFIP1	0.0780039795151512	-2.85904534937501	0.40524091366578	0.685538267647642	0.985648151895487	Transcript	Hippocampus
ENST00000470670.5	ENSG00000143761.14	ENSG00000143761	ARF1	-0.0770510957440744	-2.75388529455841	-0.405190920401218	0.685574979660784	0.985648151895487	Transcript	Hippocampus
ENST00000630388.2	ENSG00000280870.2	ENSG00000280870	MIR325HG	0.0411776411114512	-1.74799598107255	0.405177346538398	0.685584947608811	0.985648151895487	Transcript	Hippocampus
ENST00000600318.1	ENSG00000121413.12	ENSG00000121413	ZSCAN18	-0.0527773262234289	0.782974633092134	-0.405136136764439	0.68561521028789	0.985648151895487	Transcript	Hippocampus
ENST00000472301.5	ENSG00000178467.17	ENSG00000178467	P4HTM	-0.0198878052832534	2.92399552682654	-0.405134471114995	0.685616433479589	0.985648151895487	Transcript	Hippocampus
ENST00000465635.5	ENSG00000054523.17	ENSG00000054523	KIF1B	0.0489100272890432	-0.995590870516913	0.405121256256963	0.685626138014677	0.985648151895487	Transcript	Hippocampus
ENST00000585543.5	ENSG00000131095.11	ENSG00000131095	GFAP	-0.053829395576737	2.39017967574755	-0.40511473185873	0.685630929326486	0.985648151895487	Transcript	Hippocampus
ENST00000414606.1	ENSG00000168038.10	ENSG00000168038	ULK4	-0.036211800892477	-1.12525870545743	-0.40509639129108	0.685644398127563	0.985648151895487	Transcript	Hippocampus
ENST00000370589.6	ENSG00000055732.12	ENSG00000055732	MCOLN3	-0.0784977490188568	1.38649921248265	-0.405051775774365	0.685677162936768	0.985648151895487	Transcript	Hippocampus
ENST00000441293.2	ENSG00000072134.15	ENSG00000072134	EPN2	-0.0209616011881774	-0.637803437030372	-0.405030084746527	0.685693092640308	0.985648151895487	Transcript	Hippocampus
ENST00000302909.3	ENSG00000171303.6	ENSG00000171303	KCNK3	0.0270794851239768	1.75535000270686	0.405018555973073	0.685701559329071	0.985648151895487	Transcript	Hippocampus
ENST00000490393.1	ENSG00000183145.8	ENSG00000183145	RIPPLY3	0.0869851030917817	-0.988388016293264	0.405011135038305	0.685707009257195	0.985648151895487	Transcript	Hippocampus
ENST00000615409.1	ENSG00000176956.12	ENSG00000176956	LY6H	0.138162923739625	-1.43066488185076	0.405005802903225	0.685710925182757	0.985648151895487	Transcript	Hippocampus
ENST00000399215.5	ENSG00000185917.13	ENSG00000185917	SETD4	0.009238494103934	3.29072153632622	0.405002663186581	0.685713230997899	0.985648151895487	Transcript	Hippocampus
ENST00000588731.6	ENSG00000105705.15	ENSG00000105705	SUGP1	0.0285861318684177	2.15993634594516	0.404985237878179	0.685726028237978	0.985648151895487	Transcript	Hippocampus
ENST00000439383.5	ENSG00000175166.16	ENSG00000175166	PSMD2	-0.009991692955152	5.58514860348992	-0.404975218389687	0.685733386645126	0.985648151895487	Transcript	Hippocampus
ENST00000561536.5	ENSG00000158805.11	ENSG00000158805	ZNF276	0.0295472616646503	-0.0502394660563519	0.404926367104182	0.685769263920055	0.985648151895487	Transcript	Hippocampus
ENST00000522336.5	ENSG00000113742.12	ENSG00000113742	CPEB4	0.0306331647870706	1.33344821113344	0.404902971766134	0.685786446134863	0.985648151895487	Transcript	Hippocampus
ENST00000459750.5	ENSG00000053524.11	ENSG00000053524	MCF2L2	-0.0214876436826995	1.38846363688039	-0.404875839961951	0.685806372723073	0.985648151895487	Transcript	Hippocampus
ENST00000573042.1	ENSG00000262468.5	ENSG00000262468	LINC01569	-0.0174636492360945	-0.726444261866328	-0.404831139576624	0.685839202797602	0.985648151895487	Transcript	Hippocampus
ENST00000482128.1	ENSG00000187764.11	ENSG00000187764	SEMA4D	0.0416946507048372	-1.73909471517092	0.404817324529485	0.68584934934127	0.985648151895487	Transcript	Hippocampus
ENST00000588448.1	ENSG00000186814.12	ENSG00000186814	ZSCAN30	0.0292021419572834	-1.92138746570429	0.404784007039137	0.68587381980451	0.985648151895487	Transcript	Hippocampus
ENST00000482270.5	ENSG00000182541.17	ENSG00000182541	LIMK2	-0.0341650257872397	-1.09642202747171	-0.404766230012403	0.685886876507868	0.985648151895487	Transcript	Hippocampus
ENST00000550576.1	ENSG00000175203.15	ENSG00000175203	DCTN2	-0.0251119361715316	-1.30049062403717	-0.404759195920605	0.685892042867441	0.985648151895487	Transcript	Hippocampus
ENST00000509265.1	ENSG00000245526.9	ENSG00000245526	LINC00461	-0.0630651798282464	-2.94563317138869	-0.404741244058953	0.68590522811509	0.985648151895487	Transcript	Hippocampus
ENST00000514677.5	ENSG00000114544.16	ENSG00000114544	SLC41A3	0.0840399545575787	-3.00090546924688	0.404733760631277	0.685910724556527	0.985648151895487	Transcript	Hippocampus
ENST00000557675.5	ENSG00000009830.11	ENSG00000009830	POMT2	0.095875150371887	-2.81299197602646	0.404733639592442	0.685910813457485	0.985648151895487	Transcript	Hippocampus
ENST00000441547.5	ENSG00000163596.16	ENSG00000163596	ICA1L	-0.0337549208954002	-1.80739922160005	-0.404707345700429	0.685930125975899	0.985648151895487	Transcript	Hippocampus
ENST00000510558.6	ENSG00000159210.9	ENSG00000159210	SNF8	0.0790875224733933	-1.65252073091566	0.40468245887664	0.685948405210925	0.985648151895487	Transcript	Hippocampus
ENST00000469374.5	ENSG00000116151.13	ENSG00000116151	MORN1	0.0177184924777266	0.914155953627029	0.404668298657558	0.685958805896225	0.985648151895487	Transcript	Hippocampus
ENST00000486641.2	ENSG00000164989.15	ENSG00000164989	CCDC171	0.0289464769197188	-1.40729321226734	0.40466705329154	0.685959720620809	0.985648151895487	Transcript	Hippocampus
ENST00000416605.6	ENSG00000085382.11	ENSG00000085382	HACE1	0.0280185201057078	1.54762357060443	0.404666771186646	0.685959927827652	0.985648151895487	Transcript	Hippocampus
ENST00000378533.3	ENSG00000101955.14	ENSG00000101955	SRPX	-0.0810904296287906	1.04619031402303	-0.404657799763118	0.685966517376006	0.985648151895487	Transcript	Hippocampus
ENST00000446419.6	ENSG00000149600.11	ENSG00000149600	COMMD7	0.0136063186434902	2.63311419996443	0.404647124943834	0.685974358106952	0.985648151895487	Transcript	Hippocampus
ENST00000339514.8	ENSG00000128641.18	ENSG00000128641	MYO1B	-0.069593772149041	0.440089867150016	-0.404646942171338	0.685974492354951	0.985648151895487	Transcript	Hippocampus
ENST00000394082.8	ENSG00000131876.16	ENSG00000131876	SNRPA1	0.101001759709822	-3.96499286969407	0.404646205804785	0.685975033222731	0.985648151895487	Transcript	Hippocampus
ENST00000453677.1	ENSG00000239569.3	ENSG00000239569	KMT2E-AS1	0.0242258153990515	-1.25651036336477	0.404642458955534	0.68597778531932	0.985648151895487	Transcript	Hippocampus
ENST00000471363.5	ENSG00000157445.14	ENSG00000157445	CACNA2D3	-0.118257798531765	-2.05436884475877	-0.40463698011167	0.685981809590037	0.985648151895487	Transcript	Hippocampus
ENST00000465677.1	ENSG00000086061.15	ENSG00000086061	DNAJA1	0.0548355464483225	-1.60827642413521	0.404609117205589	0.686002275337539	0.985648151895487	Transcript	Hippocampus
ENST00000486235.5	ENSG00000176142.12	ENSG00000176142	TMEM39A	-0.0307564479089994	-1.0979360112479	-0.40460413895579	0.686005931965515	0.985648151895487	Transcript	Hippocampus
ENST00000487321.1	ENSG00000163466.15	ENSG00000163466	ARPC2	-0.0365617416212037	-2.09395985169426	-0.404595713019644	0.686012121007612	0.985648151895487	Transcript	Hippocampus
ENST00000495367.1	ENSG00000187091.13	ENSG00000187091	PLCD1	-0.0894315499923199	-3.17260236415775	-0.404579623695684	0.686023939041424	0.985648151895487	Transcript	Hippocampus
ENST00000007516.7	ENSG00000004779.9	ENSG00000004779	NDUFAB1	0.015636254094505	4.02006009586157	0.404572451663141	0.686029207113784	0.985648151895487	Transcript	Hippocampus
ENST00000621536.4	ENSG00000113578.17	ENSG00000113578	FGF1	-0.139249210770536	-0.564353146634438	-0.404562100623837	0.686036810288682	0.985648151895487	Transcript	Hippocampus
ENST00000397053.6	ENSG00000151461.19	ENSG00000151461	UPF2	0.0823666710821718	0.586801484792489	0.404561558691508	0.686037208356476	0.985648151895487	Transcript	Hippocampus
ENST00000448037.1	ENSG00000231561.2	ENSG00000231561	CEACAMP5	-0.0307780109405261	-1.89766314964855	-0.404547134959031	0.686047803112463	0.985648151895487	Transcript	Hippocampus
ENST00000523027.1	ENSG00000092964.17	ENSG00000092964	DPYSL2	-0.0655268712111052	3.97341914372856	-0.404535169770062	0.686056592025866	0.985648151895487	Transcript	Hippocampus
ENST00000272322.8	ENSG00000143952.19	ENSG00000143952	VPS54	0.0187078494100746	2.57741300221819	0.404535160358074	0.686056598939367	0.985648151895487	Transcript	Hippocampus
ENST00000428002.6	ENSG00000184277.12	ENSG00000184277	TM2D3	-0.0565722865501056	-1.20284427235026	-0.404521613306073	0.686066549846409	0.985648151895487	Transcript	Hippocampus
ENST00000518925.5	ENSG00000070501.11	ENSG00000070501	POLB	-0.0609554319633898	-0.878503122558325	-0.404512273891239	0.686073410090249	0.985648151895487	Transcript	Hippocampus
ENST00000492488.5	ENSG00000168395.15	ENSG00000168395	ING5	0.0302682929672745	-0.952158023688546	0.404507990990994	0.686076556092614	0.985648151895487	Transcript	Hippocampus
ENST00000459672.5	ENSG00000105953.14	ENSG00000105953	OGDH	0.0546191893707365	-2.47168379995225	0.404504111162771	0.686079406023331	0.985648151895487	Transcript	Hippocampus
ENST00000371968.7	ENSG00000182508.13	ENSG00000182508	LHFPL1	0.0285265069171349	1.01432574454202	0.404480546570092	0.686096715508767	0.985648151895487	Transcript	Hippocampus
ENST00000488169.1	ENSG00000136816.15	ENSG00000136816	TOR1B	0.0471313614577194	-2.39771380310678	0.404463435040714	0.686109284969007	0.985648151895487	Transcript	Hippocampus
ENST00000477776.5	ENSG00000118518.15	ENSG00000118518	RNF146	0.119138218960022	-3.06022715358655	0.404456210707868	0.686114591707546	0.985648151895487	Transcript	Hippocampus
ENST00000485634.6	ENSG00000130396.20	ENSG00000130396	MLLT4	0.0276751228610948	-1.08218894368278	0.404446503123654	0.686121722578888	0.985648151895487	Transcript	Hippocampus
ENST00000571025.5	ENSG00000103351.12	ENSG00000103351	CLUAP1	-0.0190064164768265	2.11566309204969	-0.404442356434288	0.68612476860875	0.985648151895487	Transcript	Hippocampus
ENST00000520296.5	ENSG00000235098.8	ENSG00000235098	ANKRD65	-0.0252878164209807	1.48272679684527	-0.404441000440094	0.686125764681291	0.985648151895487	Transcript	Hippocampus
ENST00000438423.6	ENSG00000140262.17	ENSG00000140262	TCF12	0.129402446417392	-4.25249113952079	0.404437745449441	0.686128155701736	0.985648151895487	Transcript	Hippocampus
ENST00000310585.4	ENSG00000175182.13	ENSG00000175182	FAM131A	-0.020515836083298	2.98692546945176	-0.404423771743906	0.686138420410873	0.985648151895487	Transcript	Hippocampus
ENST00000598845.5	ENSG00000128000.15	ENSG00000128000	ZNF780B	0.0320329316521852	-2.19519331916844	0.404418174471758	0.686142532033114	0.985648151895487	Transcript	Hippocampus
ENST00000567141.1	ENSG00000261762.1	ENSG00000261762	RP11-650L12.2	-0.0274582369254285	-1.30642211270288	-0.404393648370613	0.686160548430374	0.985648151895487	Transcript	Hippocampus
ENST00000531301.1	ENSG00000213252.3	ENSG00000213252	RP11-819M15.1	-0.030002644931504	-0.854208988165027	-0.404358131942727	0.686186638425537	0.985648151895487	Transcript	Hippocampus
ENST00000593867.5	ENSG00000012124.15	ENSG00000012124	CD22	0.0603624701741839	-1.50519848222446	0.404303045560541	0.686227105046682	0.985648151895487	Transcript	Hippocampus
ENST00000441843.5	ENSG00000179630.10	ENSG00000179630	LACC1	0.123114434029183	-0.791541905376525	0.404298783300876	0.686230236153036	0.985648151895487	Transcript	Hippocampus
ENST00000467943.5	ENSG00000093010.12	ENSG00000093010	COMT	0.0358876643808606	0.465984585360644	0.404274955319211	0.686247740569768	0.985648151895487	Transcript	Hippocampus
ENST00000511343.1	ENSG00000075539.13	ENSG00000075539	FRYL	0.0280083484130591	-0.484069582745897	0.404234440248949	0.686277503976873	0.985648151895487	Transcript	Hippocampus
ENST00000530388.1	ENSG00000196914.8	ENSG00000196914	ARHGEF12	-0.0138828291950631	2.55513738251927	-0.404215978753236	0.686291066425961	0.985648151895487	Transcript	Hippocampus
ENST00000440294.6	ENSG00000008226.19	ENSG00000008226	DLEC1	-0.0725798120632528	-0.712257828748325	-0.404211681843186	0.686294223098279	0.985648151895487	Transcript	Hippocampus
ENST00000569147.1	ENSG00000261592.1	ENSG00000261592	RP11-178L8.3	-0.0205200650217691	-0.610106548571075	-0.404190825756243	0.686309544845065	0.985648151895487	Transcript	Hippocampus
ENST00000530716.1	ENSG00000155189.11	ENSG00000155189	AGPAT5	-0.0709568467882713	-3.0468492642054	-0.404179952378192	0.686317532931058	0.985648151895487	Transcript	Hippocampus
ENST00000466584.5	ENSG00000058404.19	ENSG00000058404	CAMK2B	0.0655880854824433	-1.36325705836105	0.404169030591501	0.686325556615698	0.985648151895487	Transcript	Hippocampus
ENST00000374492.7	ENSG00000088298.12	ENSG00000088298	EDEM2	0.0181702616001386	1.76348250106079	0.404142954179064	0.68634471378144	0.985648151895487	Transcript	Hippocampus
ENST00000463067.1	ENSG00000178917.15	ENSG00000178917	ZNF852	0.0170887922912813	1.15469598487724	0.404130174062944	0.686354102831031	0.985648151895487	Transcript	Hippocampus
ENST00000376049.4	ENSG00000204472.12	ENSG00000204472	AIF1	-0.0847271135862004	-3.41356200614618	-0.404129958721017	0.686354261034707	0.985648151895487	Transcript	Hippocampus
ENST00000391901.7	ENSG00000118156.12	ENSG00000118156	ZNF541	0.0952402692074678	-2.90260150367962	0.404129350462119	0.686354707899891	0.985648151895487	Transcript	Hippocampus
ENST00000542401.1	ENSG00000256751.5	ENSG00000256751	PLBD1-AS1	0.0529441534566689	-2.37865428075176	0.404116440515423	0.68636419238342	0.985648151895487	Transcript	Hippocampus
ENST00000606486.1	ENSG00000203705.10	ENSG00000203705	TATDN3	0.0234448454562855	-0.953790170519502	0.404094721638115	0.686380148590181	0.985648151895487	Transcript	Hippocampus
ENST00000532143.2	ENSG00000196535.15	ENSG00000196535	MYO18A	0.0274865533900019	-0.603155277106316	0.404080491169318	0.68639060336426	0.985648151895487	Transcript	Hippocampus
ENST00000564733.1	ENSG00000197006.13	ENSG00000197006	METTL9	-0.0095049309633775	2.46645390429214	-0.404080136942057	0.686390863607052	0.985648151895487	Transcript	Hippocampus
ENST00000491154.1	ENSG00000203879.11	ENSG00000203879	GDI1	-0.0215883597797028	1.2429859381189	-0.404078761413152	0.686391874177515	0.985648151895487	Transcript	Hippocampus
ENST00000487269.1	ENSG00000165669.13	ENSG00000165669	FAM204A	-0.0152016700314666	1.361348948794	-0.404078698793593	0.686391920182725	0.985648151895487	Transcript	Hippocampus
ENST00000513135.5	ENSG00000215788.9	ENSG00000215788	TNFRSF25	-0.0216477094509087	2.99065392972437	-0.404077635366303	0.686392701459485	0.985648151895487	Transcript	Hippocampus
ENST00000379244.5	ENSG00000164398.12	ENSG00000164398	ACSL6	0.0280030287043531	2.81744684517752	0.404042972674289	0.686418167565085	0.985648151895487	Transcript	Hippocampus
ENST00000483205.1	ENSG00000163832.15	ENSG00000163832	ELP6	-0.0411179075140318	-2.46361998490422	-0.404024466255161	0.686431764071021	0.985648151895487	Transcript	Hippocampus
ENST00000479771.5	ENSG00000047457.13	ENSG00000047457	CP	-0.0956218450956552	-0.472751423727537	-0.40402319471086	0.686432698267353	0.985648151895487	Transcript	Hippocampus
ENST00000370761.7	ENSG00000173275.12	ENSG00000173275	ZNF449	-0.0368067971532599	0.821681089923417	-0.404008653095256	0.68644338194345	0.985648151895487	Transcript	Hippocampus
ENST00000319863.12	ENSG00000177225.16	ENSG00000177225	PDDC1	0.0112511105359137	5.0966840240629	0.404006266613243	0.686445135289772	0.985648151895487	Transcript	Hippocampus
ENST00000478461.1	ENSG00000154556.17	ENSG00000154556	SORBS2	0.0598809766283287	-2.70635629423112	0.404004810308466	0.686446205236496	0.985648151895487	Transcript	Hippocampus
ENST00000529010.5	ENSG00000070081.15	ENSG00000070081	NUCB2	0.0164505421763298	2.13331406376102	0.403990173712506	0.686456958774602	0.985648151895487	Transcript	Hippocampus
ENST00000507430.1	ENSG00000169862.18	ENSG00000169862	CTNND2	-0.0527032109571323	-0.238677637522555	-0.403990044770313	0.686457053508988	0.985648151895487	Transcript	Hippocampus
ENST00000466602.1	ENSG00000135929.8	ENSG00000135929	CYP27A1	-0.0367454339657373	-1.67916517144736	-0.403970766188445	0.686471217621986	0.985648151895487	Transcript	Hippocampus
ENST00000373189.5	ENSG00000198246.7	ENSG00000198246	SLC29A3	-0.0194286861713728	0.837067379069122	-0.403962587281051	0.68647722675758	0.985648151895487	Transcript	Hippocampus
ENST00000472068.1	ENSG00000148356.13	ENSG00000148356	LRSAM1	-0.073952886068301	-2.86205120079924	-0.403939714492786	0.686494031758967	0.985648151895487	Transcript	Hippocampus
ENST00000432318.8	ENSG00000198223.16	ENSG00000198223	CSF2RA	-0.0923443779692022	-3.50738376914654	-0.403909240183127	0.686516421960838	0.985648151895487	Transcript	Hippocampus
ENST00000389398.9	ENSG00000175267.14	ENSG00000175267	VWA3A	0.038821513520295	1.87802715956686	0.403903925366901	0.686520326911324	0.985648151895487	Transcript	Hippocampus
ENST00000600432.1	ENSG00000085872.14	ENSG00000085872	CHERP	0.0399594252537341	-2.20898873755869	0.40388730587435	0.686532537791416	0.985648151895487	Transcript	Hippocampus
ENST00000591785.1	ENSG00000262655.3	ENSG00000262655	SPON1	0.0516072262416506	-1.2964068633416	0.403884833697588	0.686534354186867	0.985648151895487	Transcript	Hippocampus
ENST00000564629.1	ENSG00000260267.1	ENSG00000260267	RP11-452L6.5	-0.0101888772540352	2.55879869198116	-0.403871726990792	0.686543984176936	0.985648151895487	Transcript	Hippocampus
ENST00000577837.1	ENSG00000171634.16	ENSG00000171634	BPTF	0.0260963414260082	-1.19137523129548	0.40385134129328	0.686558962416582	0.985648153680443	Transcript	Hippocampus
ENST00000514688.1	ENSG00000164265.8	ENSG00000164265	SCGB3A2	-0.0203844240820781	-0.0648575936937724	-0.403829022584648	0.686575361063506	0.985648153680443	Transcript	Hippocampus
ENST00000562992.1	ENSG00000260693.1	ENSG00000260693	AC026150.8	0.0166765892064647	1.1162300611442	0.403776897602207	0.686613660414723	0.985648153680443	Transcript	Hippocampus
ENST00000428193.6	ENSG00000108107.13	ENSG00000108107	RPL28	0.0918828471726799	-3.07382138001047	0.403768605099779	0.686619753488161	0.985648153680443	Transcript	Hippocampus
ENST00000499631.2	ENSG00000251474.6	ENSG00000251474	RPL32P3	0.0382007861076729	-1.70374905331445	0.40376718712758	0.686620795372175	0.985648153680443	Transcript	Hippocampus
ENST00000309469.8	ENSG00000130734.9	ENSG00000130734	ATG4D	0.130410288032329	-1.64563747207094	0.403747044594137	0.686635595574301	0.985648153680443	Transcript	Hippocampus
ENST00000444533.5	ENSG00000157216.15	ENSG00000157216	SSBP3	0.040979647926307	-1.47014936825225	0.403743565331086	0.686638152057212	0.985648153680443	Transcript	Hippocampus
ENST00000568916.1	ENSG00000103254.9	ENSG00000103254	FAM173A	-0.0763596796766546	-1.42039589632649	-0.403739936912113	0.686640818140317	0.985648153680443	Transcript	Hippocampus
ENST00000399782.5	ENSG00000099968.17	ENSG00000099968	BCL2L13	-0.105649847595838	-3.37693413322839	-0.403705688198828	0.686665983540537	0.985666902390127	Transcript	Hippocampus
ENST00000570802.5	ENSG00000124067.16	ENSG00000124067	SLC12A4	0.085639093926687	-0.744758788182084	0.40366942979125	0.686692626011643	0.985670428130709	Transcript	Hippocampus
ENST00000539827.5	ENSG00000051128.18	ENSG00000051128	HOMER3	0.0304084299504338	0.138600298874439	0.403669399215254	0.686692648478875	0.985670428130709	Transcript	Hippocampus
ENST00000394277.7	ENSG00000123360.11	ENSG00000123360	PDE1B	-0.157145373716954	-0.773861865262986	-0.403567825795121	0.68676728613063	0.985689818698627	Transcript	Hippocampus
ENST00000510189.5	ENSG00000145241.10	ENSG00000145241	CENPC	0.0169495826694578	2.60283331611669	0.403545332005806	0.686783815314559	0.985689818698627	Transcript	Hippocampus
ENST00000558964.5	ENSG00000067141.16	ENSG00000067141	NEO1	0.172236106476515	0.466275414870862	0.403521035082367	0.686801669670317	0.985689818698627	Transcript	Hippocampus
ENST00000416999.1	ENSG00000231721.6	ENSG00000231721	LINC-PINT	0.0238705001358865	-0.701591090055933	0.40351130849732	0.686808817205068	0.985689818698627	Transcript	Hippocampus
ENST00000376376.3	ENSG00000099256.18	ENSG00000099256	PRTFDC1	0.0271922742733587	-0.804256859940884	0.403506118702973	0.686812630912259	0.985689818698627	Transcript	Hippocampus
ENST00000442216.1	ENSG00000213923.10	ENSG00000213923	CSNK1E	-0.0175351856667201	-0.0517126167122647	-0.403503810635118	0.68681432699263	0.985689818698627	Transcript	Hippocampus
ENST00000590840.1	ENSG00000141664.9	ENSG00000141664	ZCCHC2	-0.0772577498395597	-0.810383648915398	-0.403489233798959	0.686825038796463	0.985689818698627	Transcript	Hippocampus
ENST00000528062.7	ENSG00000131051.21	ENSG00000131051	RBM39	0.093705973625526	-0.526596434273262	0.403465175885278	0.686842717918489	0.985689818698627	Transcript	Hippocampus
ENST00000356073.8	ENSG00000196628.14	ENSG00000196628	TCF4	-0.188909328613482	-1.623395868975	-0.403454212226572	0.68685077469495	0.985689818698627	Transcript	Hippocampus
ENST00000344736.8	ENSG00000196924.14	ENSG00000196924	FLNA	0.16973869777271	0.975443160337954	0.403451079254873	0.686853077003447	0.985689818698627	Transcript	Hippocampus
ENST00000251076.9	ENSG00000104093.13	ENSG00000104093	DMXL2	0.0334869101762378	5.5452444725226	0.403448464191351	0.686854998722038	0.985689818698627	Transcript	Hippocampus
ENST00000566214.5	ENSG00000140983.13	ENSG00000140983	RHOT2	0.0853317123488464	-3.04924132065801	0.403439605884997	0.686861508396223	0.985689818698627	Transcript	Hippocampus
ENST00000624521.1	ENSG00000279734.1	ENSG00000279734	RP11-675P14.2	-0.0150857513617311	2.19210747093757	-0.403436872277042	0.686863517238335	0.985689818698627	Transcript	Hippocampus
ENST00000441508.2	ENSG00000214688.4	ENSG00000214688	C10orf105	0.0872162799805722	1.43249428979485	0.403350935268139	0.686926670762913	0.985763075634766	Transcript	Hippocampus
ENST00000432618.5	ENSG00000112983.17	ENSG00000112983	BRD8	0.0689090441978325	-2.88676869130083	0.403329148925802	0.686942681493163	0.985768679672044	Transcript	Hippocampus
ENST00000347735.10	ENSG00000082805.19	ENSG00000082805	ERC1	-0.183245876226519	-2.9234893351918	-0.403285874199015	0.686974484403353	0.98579694502704	Transcript	Hippocampus
ENST00000282397.8	ENSG00000102755.10	ENSG00000102755	FLT1	-0.0271926386914162	4.15084322415812	-0.403259722717391	0.686993703586309	0.985807152265045	Transcript	Hippocampus
ENST00000564186.5	ENSG00000174628.16	ENSG00000174628	IQCK	-0.0267923844200116	0.805770353947001	-0.403217791541323	0.687024519967735	0.985820710512674	Transcript	Hippocampus
ENST00000423339.2	ENSG00000149231.11	ENSG00000149231	CCDC82	0.0169043932971725	3.20627156063348	0.403193818092163	0.687042138953451	0.985820710512674	Transcript	Hippocampus
ENST00000540918.2	ENSG00000168234.12	ENSG00000168234	TTC39C	-0.0177606327493996	3.99377451964125	-0.403180419684701	0.687051986019293	0.985820710512674	Transcript	Hippocampus
ENST00000399287.7	ENSG00000110756.17	ENSG00000110756	HPS5	-0.0156646583148415	-0.369413016523987	-0.403167230665865	0.687061679248502	0.985820710512674	Transcript	Hippocampus
ENST00000518036.5	ENSG00000147471.11	ENSG00000147471	PROSC	-0.0308358141130076	-1.52757394201667	-0.403133152014439	0.687086725488729	0.985820710512674	Transcript	Hippocampus
ENST00000445816.5	ENSG00000140264.19	ENSG00000140264	SERF2	-0.0188347579131275	3.72889557718323	-0.4031284355647	0.687090191889367	0.985820710512674	Transcript	Hippocampus
ENST00000496706.1	ENSG00000108953.16	ENSG00000108953	YWHAE	-0.0501297136405037	-0.897075438648855	-0.403123530719572	0.687093796760038	0.985820710512674	Transcript	Hippocampus
ENST00000579399.1	ENSG00000141068.13	ENSG00000141068	KSR1	0.030253177993886	-0.659973392758086	0.403108287231421	0.687105000177393	0.985820710512674	Transcript	Hippocampus
ENST00000548563.5	ENSG00000196531.10	ENSG00000196531	NACA	-0.108980118870981	-4.40082887608059	-0.403084791455042	0.687122268865916	0.985820710512674	Transcript	Hippocampus
ENST00000378513.7	ENSG00000157916.19	ENSG00000157916	RER1	-0.105626336609771	-3.49665363993426	-0.403082144634936	0.68712421420931	0.985820710512674	Transcript	Hippocampus
ENST00000468205.5	ENSG00000204427.11	ENSG00000204427	ABHD16A	0.0784016389268687	-1.0891578258301	0.403054825968068	0.687144292834863	0.985832148378861	Transcript	Hippocampus
ENST00000620459.1	ENSG00000274173.1	ENSG00000274173	RP4-568C11.4	-0.0285499169160737	-1.58210024541492	-0.403001115028051	0.687183769852859	0.985871415836648	Transcript	Hippocampus
ENST00000373970.3	ENSG00000107984.9	ENSG00000107984	DKK1	-0.0580433686197406	-2.11656893883705	-0.402935697056393	0.687231852581964	0.98587553901594	Transcript	Hippocampus
ENST00000357529.7	ENSG00000166532.15	ENSG00000166532	RIMKLB	-0.0246015479706911	3.26132795717413	-0.40292668118269	0.687238479420402	0.98587553901594	Transcript	Hippocampus
ENST00000433036.1	ENSG00000168395.15	ENSG00000168395	ING5	-0.020537131940471	-0.683031632245756	-0.402915645379853	0.687246590977967	0.98587553901594	Transcript	Hippocampus
ENST00000521168.5	ENSG00000104218.14	ENSG00000104218	CSPP1	-0.0395901717940795	-0.727987957447766	-0.402913039492651	0.687248506367593	0.98587553901594	Transcript	Hippocampus
ENST00000597747.5	ENSG00000197619.13	ENSG00000197619	ZNF615	0.0370851755250926	-1.40311315447095	0.402904387157949	0.687254866055684	0.98587553901594	Transcript	Hippocampus
ENST00000520809.1	ENSG00000169139.11	ENSG00000169139	UBE2V2	0.0144250025951423	1.46131141972968	0.40289837503372	0.687259285134394	0.98587553901594	Transcript	Hippocampus
ENST00000357003.7	ENSG00000144843.11	ENSG00000144843	ADPRH	0.0529351702580108	0.208769555423689	0.402847948266178	0.687296350634992	0.985911341599134	Transcript	Hippocampus
ENST00000630813.1	ENSG00000173575.19	ENSG00000173575	CHD2	-0.0265438267750487	-0.474522269990592	-0.402808218026241	0.687325554331925	0.985919457719405	Transcript	Hippocampus
ENST00000573366.5	ENSG00000091640.7	ENSG00000091640	SPAG7	-0.0265848637689181	-0.8385514948812	-0.402807307838737	0.687326223370374	0.985919457719405	Transcript	Hippocampus
ENST00000624724.1	ENSG00000279288.1	ENSG00000279288	RP11-736E3.3	0.028735556307336	-0.27065186838466	0.402775758618975	0.687349413953917	0.985931962112486	Transcript	Hippocampus
ENST00000636206.1	ENSG00000198689.10	ENSG00000198689	SLC9A6	0.0480016753782679	5.72833780834681	0.402762505530558	0.687359155863098	0.985931962112486	Transcript	Hippocampus
ENST00000455749.1	ENSG00000099250.17	ENSG00000099250	NRP1	-0.0588317424255339	-2.56074947954492	-0.402732809080077	0.687380984935872	0.985945906156432	Transcript	Hippocampus
ENST00000531937.1	ENSG00000100614.17	ENSG00000100614	PPM1A	-0.0858073823427043	-2.06883091730995	-0.40270351515926	0.687402518376146	0.985959425675725	Transcript	Hippocampus
ENST00000597503.5	ENSG00000170954.11	ENSG00000170954	ZNF415	0.142911106473126	-1.67784849715811	0.402684232079103	0.687416693164432	0.9859623901975	Transcript	Hippocampus
ENST00000573606.2	ENSG00000074755.14	ENSG00000074755	ZZEF1	0.021634974797245	-0.331683867810922	0.402641651178806	0.687447994324675	0.985973483001269	Transcript	Hippocampus
ENST00000390219.1	ENSG00000211574.1	ENSG00000211574	MIR770	-0.043569303969613	-0.487221263685115	-0.40264076837346	0.687448643279342	0.985973483001269	Transcript	Hippocampus
ENST00000607016.1	ENSG00000272325.1	ENSG00000272325	NUDT3	0.009979206538781	8.42284779249903	0.402599048065854	0.687479312351721	0.985987166875606	Transcript	Hippocampus
ENST00000474143.5	ENSG00000065809.13	ENSG00000065809	FAM107B	-0.063557233911431	-1.79142158698158	-0.402580732588565	0.687492776430371	0.985987166875606	Transcript	Hippocampus
ENST00000542286.5	ENSG00000111364.15	ENSG00000111364	DDX55	-0.0165357396056255	0.670788048572926	-0.402572883550081	0.687498546448136	0.985987166875606	Transcript	Hippocampus
ENST00000347662.8	ENSG00000131323.14	ENSG00000131323	TRAF3	-0.0515101178609267	4.08179199634757	-0.402561227622653	0.687507115035629	0.985987166875606	Transcript	Hippocampus
ENST00000313056.9	ENSG00000181396.12	ENSG00000181396	OGFOD3	-0.01565448154455	1.85150199105625	-0.402545434120904	0.687518725330203	0.985987166875606	Transcript	Hippocampus
ENST00000520753.5	ENSG00000105483.16	ENSG00000105483	CARD8	0.127788014825394	-3.59351579455753	0.402521918267759	0.687536012702669	0.985994594244498	Transcript	Hippocampus
ENST00000604971.5	ENSG00000112679.14	ENSG00000112679	DUSP22	0.0346796739865228	0.173867985969167	0.402493335111411	0.687557025457771	0.985996936839335	Transcript	Hippocampus
ENST00000484327.1	ENSG00000187889.12	ENSG00000187889	C1orf168	-0.078636288384673	-1.22336981069136	-0.402453004609874	0.687586674623232	0.985996936839335	Transcript	Hippocampus
ENST00000612444.1	ENSG00000277692.1	ENSG00000277692	RP11-358N2.2	0.0246215585601875	-1.09431130750067	0.402428997914975	0.687604323491419	0.985996936839335	Transcript	Hippocampus
ENST00000356698.8	ENSG00000146374.13	ENSG00000146374	RSPO3	-0.0430176763272108	3.17569136624459	-0.402412329588937	0.687616577552363	0.985996936839335	Transcript	Hippocampus
ENST00000433372.5	ENSG00000163738.18	ENSG00000163738	MTHFD2L	0.0561403555889685	-1.39497808010731	0.402398804734211	0.687626520686596	0.985996936839335	Transcript	Hippocampus
ENST00000562879.5	ENSG00000167526.13	ENSG00000167526	RPL13	0.0171434485316006	4.50762716292562	0.402391383999994	0.687631976247458	0.985996936839335	Transcript	Hippocampus
ENST00000556184.5	ENSG00000100650.15	ENSG00000100650	SRSF5	0.0268574459300389	4.79039050806614	0.402385230924003	0.687636499866207	0.985996936839335	Transcript	Hippocampus
ENST00000500869.6	ENSG00000176018.12	ENSG00000176018	LYSMD3	0.0878342078327817	-2.27248112901256	0.402377213220097	0.687642394339054	0.985996936839335	Transcript	Hippocampus
ENST00000519685.5	ENSG00000008853.16	ENSG00000008853	RHOBTB2	-0.153132093197786	-3.72740277180248	-0.402371463343557	0.687646621557425	0.985996936839335	Transcript	Hippocampus
ENST00000530037.1	ENSG00000205339.9	ENSG00000205339	IPO7	0.078208037333923	-1.62320507202913	0.402335186641381	0.687673291841617	0.986011422112001	Transcript	Hippocampus
ENST00000476088.1	ENSG00000075151.20	ENSG00000075151	EIF4G3	0.0783608614274657	-2.63785120963255	0.402319738731728	0.687684649115373	0.986011422112001	Transcript	Hippocampus
ENST00000480536.1	ENSG00000119335.16	ENSG00000119335	SET	0.0623200322678981	-2.09231308240676	0.402294443636924	0.687703246173664	0.986011422112001	Transcript	Hippocampus
ENST00000395383.5	ENSG00000129292.20	ENSG00000129292	PHF20L1	0.0156681750424134	1.3986555960771	0.402277530668648	0.687715680763687	0.986011422112001	Transcript	Hippocampus
ENST00000531609.1	ENSG00000255002.1	ENSG00000255002	CTD-2509G16.2	-0.0128223111946404	0.892777179313081	-0.402275373798026	0.687717266523477	0.986011422112001	Transcript	Hippocampus
ENST00000617601.4	ENSG00000188158.14	ENSG00000188158	NHS	0.0215658676385737	3.3562509286726	0.402254463031348	0.687732640467026	0.986016103770805	Transcript	Hippocampus
ENST00000488000.6	ENSG00000261606.5	ENSG00000261606	RP11-414J4.2	-0.0907353676074055	-2.51389764362957	-0.402229058496266	0.687751318478258	0.98602552228957	Transcript	Hippocampus
ENST00000529619.5	ENSG00000204965.8	ENSG00000204965	PCDHA5	0.044810474644834	1.34803123235319	0.402133920435034	0.6878212679163	0.986037730376983	Transcript	Hippocampus
ENST00000492964.1	ENSG00000128656.13	ENSG00000128656	CHN1	-0.0307490114123328	1.50692342290395	-0.402112692678715	0.687836875806881	0.986037730376983	Transcript	Hippocampus
ENST00000517772.5	ENSG00000104320.13	ENSG00000104320	NBN	-0.0377382597035082	-0.931456844322612	-0.402103708342363	0.687843481657747	0.986037730376983	Transcript	Hippocampus
ENST00000414797.5	ENSG00000234456.7	ENSG00000234456	MAGI2-AS3	-0.0451634743862153	-0.137541646497435	-0.402093097991893	0.687851283087575	0.986037730376983	Transcript	Hippocampus
ENST00000635829.1	ENSG00000182220.14	ENSG00000182220	ATP6AP2	0.0427399107656247	-1.72189892226206	0.402087209022135	0.687855613061143	0.986037730376983	Transcript	Hippocampus
ENST00000461804.5	ENSG00000163660.11	ENSG00000163660	CCNL1	0.0403231960307624	-0.705967587222521	0.40207447389941	0.687864976830017	0.986037730376983	Transcript	Hippocampus
ENST00000393931.7	ENSG00000173801.16	ENSG00000173801	JUP	-0.0385266305955535	1.06601328176768	-0.402073799326994	0.687865472825022	0.986037730376983	Transcript	Hippocampus
ENST00000520580.5	ENSG00000153914.15	ENSG00000153914	SREK1	-0.0162052888337576	1.6422336141124	-0.402003714552684	0.687917005014552	0.986037730376983	Transcript	Hippocampus
ENST00000314328.13	ENSG00000100014.19	ENSG00000100014	SPECC1L	-0.0180226540866293	4.26024331414696	-0.401999425039126	0.687920159071053	0.986037730376983	Transcript	Hippocampus
ENST00000560961.2	ENSG00000106689.10	ENSG00000106689	LHX2	0.0591484961493187	-0.542321659686232	0.401973082661121	0.687939528600998	0.986037730376983	Transcript	Hippocampus
ENST00000467080.1	ENSG00000134453.15	ENSG00000134453	RBM17	-0.0343329681201766	-1.45922320746128	-0.401971245003297	0.687940879837029	0.986037730376983	Transcript	Hippocampus
ENST00000431606.2	ENSG00000156603.14	ENSG00000156603	MED19	-0.0118442596127343	1.88948785730751	-0.401968751745491	0.687942713139551	0.986037730376983	Transcript	Hippocampus
ENST00000445943.5	ENSG00000128512.19	ENSG00000128512	DOCK4	-0.0867454508108787	1.08951196412767	-0.4019627670227	0.687947113737875	0.986037730376983	Transcript	Hippocampus
ENST00000455173.1	ENSG00000236489.1	ENSG00000236489	RP11-537I16.2	0.026422765582027	-2.03975491693916	0.401958686808761	0.68795011394685	0.986037730376983	Transcript	Hippocampus
ENST00000310164.2	ENSG00000174460.3	ENSG00000174460	ZCCHC12	-0.0400644165467188	4.87054085136956	-0.401950495826145	0.687956136846793	0.986037730376983	Transcript	Hippocampus
ENST00000635030.1	ENSG00000080503.21	ENSG00000080503	SMARCA2	-0.0712606311462641	-1.82988265790547	-0.401949757470648	0.687956679766914	0.986037730376983	Transcript	Hippocampus
ENST00000260130.8	ENSG00000137575.11	ENSG00000137575	SDCBP	0.0202089473521551	5.29577853134502	0.401909647995436	0.687986172904615	0.986037730376983	Transcript	Hippocampus
ENST00000494816.5	ENSG00000204371.11	ENSG00000204371	EHMT2	-0.0098926604891069	3.15041876368365	-0.401900210869566	0.687993112243238	0.986037730376983	Transcript	Hippocampus
ENST00000541110.5	ENSG00000124496.12	ENSG00000124496	TRERF1	0.041052643195424	2.56185353342467	0.401854656066393	0.688026610122861	0.986037730376983	Transcript	Hippocampus
ENST00000513827.5	ENSG00000008294.20	ENSG00000008294	SPAG9	-0.0237709231092225	0.860165656978027	-0.401849762751447	0.688030208367811	0.986037730376983	Transcript	Hippocampus
ENST00000553666.1	ENSG00000183648.9	ENSG00000183648	NDUFB1	0.014159096913849	1.25358496972101	0.401843189282614	0.688035042106473	0.986037730376983	Transcript	Hippocampus
ENST00000566045.5	ENSG00000166971.16	ENSG00000166971	AKTIP	0.0600042267211915	-0.0479056651570687	0.401837745613621	0.688039045067107	0.986037730376983	Transcript	Hippocampus
ENST00000547573.1	ENSG00000174456.13	ENSG00000174456	C12orf76	-0.0083018020514428	2.48150073161894	-0.401810277258683	0.688059243847079	0.986037730376983	Transcript	Hippocampus
ENST00000409148.1	ENSG00000162951.10	ENSG00000162951	LRRTM1	-0.0994137865960328	-0.037429394464985	-0.401795545550725	0.688070076860449	0.986037730376983	Transcript	Hippocampus
ENST00000369719.1	ENSG00000197748.12	ENSG00000197748	CFAP43	0.0793937488457355	-1.28302682413474	0.40178519579737	0.688077687626494	0.986037730376983	Transcript	Hippocampus
ENST00000526395.5	ENSG00000185187.12	ENSG00000185187	SIGIRR	0.0605556492310105	-0.851674049404253	0.401773921295022	0.688085978449505	0.986037730376983	Transcript	Hippocampus
ENST00000583069.2	ENSG00000263669.2	ENSG00000263669	RN7SL470P	-0.0165159844941751	-0.0645022570938481	-0.40176598693899	0.688091813083616	0.986037730376983	Transcript	Hippocampus
ENST00000484479.1	ENSG00000126733.20	ENSG00000126733	DACH2	0.038517298148931	4.06278169188723	0.401756374046372	0.68809888207688	0.986037730376983	Transcript	Hippocampus
ENST00000272402.2	ENSG00000144021.2	ENSG00000144021	CIAO1	-0.0063527836517742	4.8227035976545	-0.401734349153659	0.688115078534717	0.986043587734009	Transcript	Hippocampus
ENST00000555666.1	ENSG00000100485.11	ENSG00000100485	SOS2	-0.0416569831984843	-2.16432606626725	-0.40170360100167	0.68813769006091	0.986058637280037	Transcript	Hippocampus
ENST00000565888.1	ENSG00000226314.7	ENSG00000226314	ZNF192P1	-0.108772344723917	-4.22974090423919	-0.401636460468134	0.688187064730642	0.986098125587191	Transcript	Hippocampus
ENST00000455268.5	ENSG00000123560.13	ENSG00000123560	PLP1	0.11425890039433	5.07587124448532	0.401632917964379	0.688189669899715	0.986098125587191	Transcript	Hippocampus
ENST00000597389.5	ENSG00000160460.15	ENSG00000160460	SPTBN4	0.101353889739133	-3.10864485500499	0.401616727469279	0.688201576491086	0.986098125587191	Transcript	Hippocampus
ENST00000337334.6	ENSG00000131969.14	ENSG00000131969	ABHD12B	0.105543281038199	-3.18584148221771	0.401576830473679	0.688230917322427	0.986108122749991	Transcript	Hippocampus
ENST00000588087.5	ENSG00000141524.15	ENSG00000141524	TMC6	-0.0735444089670874	0.173644609643171	-0.40157430715218	0.688232773025632	0.986108122749991	Transcript	Hippocampus
ENST00000452157.5	ENSG00000155545.19	ENSG00000155545	MIER3	0.119683522083299	-1.47754239868803	0.401549109435838	0.688251304054615	0.986113929055037	Transcript	Hippocampus
ENST00000558289.5	ENSG00000104177.17	ENSG00000104177	MYEF2	0.0101096709635756	3.55122794151004	0.401483803521269	0.688299332527487	0.986113929055037	Transcript	Hippocampus
ENST00000567020.6	ENSG00000162065.12	ENSG00000162065	TBC1D24	-0.0175614684598374	4.39974926174204	-0.401465675786155	0.688312664582574	0.986113929055037	Transcript	Hippocampus
ENST00000460982.1	ENSG00000133083.14	ENSG00000133083	DCLK1	-0.0209219584565196	5.21187152934312	-0.401447476530556	0.688326049335277	0.986113929055037	Transcript	Hippocampus
ENST00000521798.1	ENSG00000164808.16	ENSG00000164808	SPIDR	0.0223336086890826	-1.13721088978732	0.401440880178616	0.688330900686444	0.986113929055037	Transcript	Hippocampus
ENST00000489593.1	ENSG00000130723.17	ENSG00000130723	PRRC2B	-0.0181715062269065	0.171261561930948	-0.40143567312385	0.688334730274592	0.986113929055037	Transcript	Hippocampus
ENST00000456006.2	ENSG00000186472.19	ENSG00000186472	PCLO	0.0408812307507225	-2.05309100848227	0.401428698170486	0.688339860096611	0.986113929055037	Transcript	Hippocampus
ENST00000159087.6	ENSG00000074855.10	ENSG00000074855	ANO8	-0.0164379423464232	3.0004518019211	-0.401406180406805	0.688356421183012	0.986113929055037	Transcript	Hippocampus
ENST00000551380.5	ENSG00000166704.11	ENSG00000166704	ZNF606	-0.0861368726838565	-1.51307985001515	-0.401403702129169	0.68835824388517	0.986113929055037	Transcript	Hippocampus
ENST00000425113.1	ENSG00000232825.1	ENSG00000232825	RP5-896L10.1	0.03573260727953	-1.25354218212852	0.401402262623353	0.688359302601266	0.986113929055037	Transcript	Hippocampus
ENST00000369969.6	ENSG00000121940.15	ENSG00000121940	CLCC1	0.118772788071065	-0.823359705547081	0.401379427699171	0.688376097128645	0.986113929055037	Transcript	Hippocampus
ENST00000549045.5	ENSG00000123352.17	ENSG00000123352	SPATS2	0.0419229849029135	-1.78404727903682	0.401353737707877	0.688394991672373	0.986113929055037	Transcript	Hippocampus
ENST00000299705.9	ENSG00000166557.12	ENSG00000166557	TMED3	-0.0140185734953158	2.83338061072522	-0.401348560864489	0.688398799174677	0.986113929055037	Transcript	Hippocampus
ENST00000540590.1	ENSG00000048540.14	ENSG00000048540	LMO3	-0.0920551054315018	-3.08246641885188	-0.401338277136884	0.688406362748728	0.986113929055037	Transcript	Hippocampus
ENST00000392112.5	ENSG00000130396.20	ENSG00000130396	MLLT4	0.198036909671834	-1.90697167292448	0.401317500632042	0.68842164374611	0.98611763815333	Transcript	Hippocampus
ENST00000395825.3	ENSG00000141040.14	ENSG00000141040	ZNF287	-0.0107960511193855	3.28704882060759	-0.401254669736453	0.688467856278124	0.98611763815333	Transcript	Hippocampus
ENST00000532486.5	ENSG00000181135.15	ENSG00000181135	ZNF707	-0.0424563814333547	-1.60269977445439	-0.401237940091705	0.688480161237423	0.98611763815333	Transcript	Hippocampus
ENST00000513603.1	ENSG00000145723.16	ENSG00000145723	GIN1	-0.070633999792963	-1.79505087404611	-0.401232012906026	0.688484520810619	0.98611763815333	Transcript	Hippocampus
ENST00000505285.5	ENSG00000113649.11	ENSG00000113649	TCERG1	-0.0487079257261944	-0.775433247615974	-0.401226165612893	0.688488821631304	0.98611763815333	Transcript	Hippocampus
ENST00000190165.2	ENSG00000064218.4	ENSG00000064218	DMRT3	-0.0733514344016365	-1.64822864470667	-0.401193093862207	0.688513146866798	0.98611763815333	Transcript	Hippocampus
ENST00000597926.1	ENSG00000104980.7	ENSG00000104980	TIMM44	0.0913464488414947	-0.623521554132813	0.401190310450901	0.688515194161611	0.98611763815333	Transcript	Hippocampus
ENST00000450200.1	ENSG00000114331.13	ENSG00000114331	ACAP2	-0.0255892479455232	0.542529272135909	-0.401152604691186	0.688542928271366	0.98611763815333	Transcript	Hippocampus
ENST00000374004.5	ENSG00000000938.12	ENSG00000000938	FGR	-0.120280910795432	-2.48627922978737	-0.401067492203445	0.688605533490749	0.98611763815333	Transcript	Hippocampus
ENST00000463620.1	ENSG00000112983.17	ENSG00000112983	BRD8	-0.0211149763482952	0.306073904502763	-0.40103608906799	0.688628632876998	0.98611763815333	Transcript	Hippocampus
ENST00000594811.1	ENSG00000128000.15	ENSG00000128000	ZNF780B	0.0167758792654252	-0.0698165022679482	0.401030657027534	0.688632628584042	0.98611763815333	Transcript	Hippocampus
ENST00000543929.5	ENSG00000111196.9	ENSG00000111196	MAGOHB	0.115742707018773	-4.39133417659157	0.401007556101915	0.688649621288955	0.98611763815333	Transcript	Hippocampus
ENST00000579925.5	ENSG00000108389.9	ENSG00000108389	MTMR4	0.109513306572414	0.716859453379523	0.400979589797222	0.688670193107075	0.98611763815333	Transcript	Hippocampus
ENST00000591714.5	ENSG00000108840.15	ENSG00000108840	HDAC5	-0.0284177514243563	-1.70343602569817	-0.400976916328168	0.68867215970432	0.98611763815333	Transcript	Hippocampus
ENST00000557008.2	ENSG00000258643.5	ENSG00000258643	BCL2L2-PABPN1	0.113569918489722	-3.032935739066	0.400974821208617	0.688673700870573	0.98611763815333	Transcript	Hippocampus
ENST00000273320.7	ENSG00000196345.12	ENSG00000196345	ZKSCAN7	-0.025202229733977	0.531666786116202	-0.400970676970244	0.688676749368847	0.98611763815333	Transcript	Hippocampus
ENST00000522459.5	ENSG00000102878.16	ENSG00000102878	HSF4	-0.0457196668512478	-2.26558782900246	-0.400958780462122	0.688685500458458	0.98611763815333	Transcript	Hippocampus
ENST00000258428.7	ENSG00000135945.9	ENSG00000135945	REV1	-0.193460116875165	-2.6516963699285	-0.400951202047174	0.688691075173926	0.98611763815333	Transcript	Hippocampus
ENST00000480561.5	ENSG00000010256.10	ENSG00000010256	UQCRC1	-0.0246734514578925	-0.927681692803721	-0.400942720419632	0.688697314316697	0.98611763815333	Transcript	Hippocampus
ENST00000525999.5	ENSG00000137573.13	ENSG00000137573	SULF1	0.100052866895398	-2.19951099456066	0.400940741667252	0.688698769903434	0.98611763815333	Transcript	Hippocampus
ENST00000555984.1	ENSG00000100503.23	ENSG00000100503	NIN	0.022115674490469	0.735161870824389	0.400920081420778	0.688713967822004	0.98611763815333	Transcript	Hippocampus
ENST00000569302.5	ENSG00000186073.11	ENSG00000186073	C15orf41	0.0933384403522007	-3.69627464765745	0.400900485445762	0.688728382966657	0.98611763815333	Transcript	Hippocampus
ENST00000620315.1	ENSG00000165732.12	ENSG00000165732	DDX21	-0.0683202739520474	-0.76473877973104	-0.400845019127612	0.688769185583345	0.98611763815333	Transcript	Hippocampus
ENST00000614925.1	ENSG00000135932.10	ENSG00000135932	CAB39	-0.0824902375109397	2.49158381594496	-0.400832997396907	0.688778029233628	0.98611763815333	Transcript	Hippocampus
ENST00000509618.1	ENSG00000197386.10	ENSG00000197386	HTT	-0.0318356089255058	-0.878961738395131	-0.400816309898937	0.688790305273649	0.98611763815333	Transcript	Hippocampus
ENST00000460752.1	ENSG00000148690.11	ENSG00000148690	FRA10AC1	0.0163068361897875	1.92173979572054	0.40080731872291	0.688796919602907	0.98611763815333	Transcript	Hippocampus
ENST00000355377.6	ENSG00000103528.16	ENSG00000103528	SYT17	0.0247733390193709	3.99148534879387	0.400780634864791	0.688816549636584	0.98611763815333	Transcript	Hippocampus
ENST00000533836.1	ENSG00000134717.17	ENSG00000134717	BTF3L4	-0.0322059289308091	-1.84035258150177	-0.400762865675637	0.688829621692894	0.98611763815333	Transcript	Hippocampus
ENST00000583725.5	ENSG00000011260.13	ENSG00000011260	UTP18	-0.0869814277713216	-2.79049506762889	-0.400754133256166	0.688836045806321	0.98611763815333	Transcript	Hippocampus
ENST00000377256.1	ENSG00000178585.14	ENSG00000178585	CTNNBIP1	0.119396524312278	-3.64161457140315	0.400687370134249	0.688885161675318	0.98611763815333	Transcript	Hippocampus
ENST00000360971.6	ENSG00000197594.11	ENSG00000197594	ENPP1	-0.0208386173403766	0.871396233093565	-0.400675990562584	0.68889353345761	0.98611763815333	Transcript	Hippocampus
ENST00000532080.1	ENSG00000108021.19	ENSG00000108021	FAM208B	-0.0377130697337826	-0.574209226791438	-0.4006683025345	0.688899189447633	0.98611763815333	Transcript	Hippocampus
ENST00000452339.6	ENSG00000112319.17	ENSG00000112319	EYA4	-0.10604589474813	-4.21904657609485	-0.400646319873216	0.688915361924149	0.98611763815333	Transcript	Hippocampus
ENST00000442383.1	ENSG00000223891.5	ENSG00000223891	OSER1-AS1	0.0346092735969022	0.370166628473444	0.400645838002317	0.6889157164345	0.98611763815333	Transcript	Hippocampus
ENST00000520337.1	ENSG00000164932.12	ENSG00000164932	CTHRC1	-0.10372031667871	-4.19874052417857	-0.400615162308341	0.688938284551949	0.98611763815333	Transcript	Hippocampus
ENST00000520151.5	ENSG00000169398.19	ENSG00000169398	PTK2	-0.0873228887816916	-2.34330888556861	-0.400600396902779	0.688949147564447	0.98611763815333	Transcript	Hippocampus
ENST00000273047.8	ENSG00000144566.10	ENSG00000144566	RAB5A	0.010512570614621	5.10560743216871	0.400597036801111	0.688951619623821	0.98611763815333	Transcript	Hippocampus
ENST00000457313.5	ENSG00000135912.10	ENSG00000135912	TTLL4	0.135250193978791	-3.24140520372702	0.400594236606333	0.688953679756816	0.98611763815333	Transcript	Hippocampus
ENST00000409157.5	ENSG00000155729.12	ENSG00000155729	KCTD18	0.016992887193204	1.97283421144221	0.400528835575956	0.689001796647237	0.98611763815333	Transcript	Hippocampus
ENST00000465876.5	ENSG00000134709.10	ENSG00000134709	HOOK1	-0.0634842945500169	0.97420266282288	-0.400526147971809	0.689003774000208	0.98611763815333	Transcript	Hippocampus
ENST00000508293.5	ENSG00000109180.14	ENSG00000109180	OCIAD1	-0.0353886635660479	0.876731768849216	-0.400509119391632	0.68901630249958	0.98611763815333	Transcript	Hippocampus
ENST00000406563.6	ENSG00000112561.17	ENSG00000112561	TFEB	-0.0610013365261878	0.79523260296862	-0.400498284801025	0.689024273917007	0.98611763815333	Transcript	Hippocampus
ENST00000282549.6	ENSG00000115507.9	ENSG00000115507	OTX1	-0.0926772556025119	-1.85124409216717	-0.40047654553521	0.689040268420316	0.98611763815333	Transcript	Hippocampus
ENST00000594806.5	ENSG00000130726.11	ENSG00000130726	TRIM28	-0.112458071805389	0.0462188450842838	-0.400469570055462	0.689045400607293	0.98611763815333	Transcript	Hippocampus
ENST00000315436.7	ENSG00000176871.8	ENSG00000176871	WSB2	0.0139211196365699	6.1234348679628	0.400424797568948	0.689078342163553	0.98611763815333	Transcript	Hippocampus
ENST00000325411.9	ENSG00000180638.17	ENSG00000180638	SLC47A2	-0.126478558635801	-0.574788730918126	-0.400419487865898	0.689082248840472	0.98611763815333	Transcript	Hippocampus
ENST00000524388.5	ENSG00000149380.11	ENSG00000149380	P4HA3	0.0309717557365897	-2.13669471407349	0.400415333211351	0.689085305682578	0.98611763815333	Transcript	Hippocampus
ENST00000549217.5	ENSG00000136040.8	ENSG00000136040	PLXNC1	-0.0510744040105357	-1.04561566716554	-0.400389156811878	0.689104565432384	0.98611763815333	Transcript	Hippocampus
ENST00000518504.5	ENSG00000172062.16	ENSG00000172062	SMN1	-0.0846590851663381	-1.95762614362527	-0.400372155024982	0.689117074906777	0.98611763815333	Transcript	Hippocampus
ENST00000618651.1	ENSG00000276550.4	ENSG00000276550	HERC2P2	-0.0293749843396628	-0.610585570318472	-0.400346099856831	0.689136245790204	0.98611763815333	Transcript	Hippocampus
ENST00000348968.8	ENSG00000132153.14	ENSG00000132153	DHX30	-0.129106156221004	-3.53068674545151	-0.400344325184648	0.689137551566597	0.98611763815333	Transcript	Hippocampus
ENST00000474490.1	ENSG00000114115.9	ENSG00000114115	RBP1	0.135875091799244	-2.77427317286027	0.400324431085147	0.689152189401512	0.98611763815333	Transcript	Hippocampus
ENST00000464250.1	ENSG00000108231.12	ENSG00000108231	LGI1	0.0348064636753251	-1.80852490134882	0.400320587461657	0.689155017506099	0.98611763815333	Transcript	Hippocampus
ENST00000525777.5	ENSG00000079459.12	ENSG00000079459	FDFT1	0.0482804057805577	-0.187834353556217	0.400285677103715	0.689180704442216	0.98611763815333	Transcript	Hippocampus
ENST00000502988.5	ENSG00000056097.15	ENSG00000056097	ZFR	0.0211739394818428	-0.143006059780314	0.400233156370688	0.68921934971701	0.98611763815333	Transcript	Hippocampus
ENST00000288221.10	ENSG00000187672.12	ENSG00000187672	ERC2	0.0307038201054474	5.26788980756213	0.400214850787831	0.689232819337274	0.98611763815333	Transcript	Hippocampus
ENST00000313519.9	ENSG00000152455.15	ENSG00000152455	SUV39H2	-0.115579030810389	-3.83826115499895	-0.40021458375503	0.689233015826174	0.98611763815333	Transcript	Hippocampus
ENST00000382011.9	ENSG00000100297.15	ENSG00000100297	MCM5	0.0923535916674336	-0.754298932882466	0.400211499931247	0.689235284976426	0.98611763815333	Transcript	Hippocampus
ENST00000356842.8	ENSG00000119866.20	ENSG00000119866	BCL11A	0.0729707942707676	0.0311804821897719	0.40020838254716	0.689237578823995	0.98611763815333	Transcript	Hippocampus
ENST00000607742.5	ENSG00000122335.13	ENSG00000122335	SERAC1	0.0155859019128691	1.42780266849167	0.400192313639508	0.689249402765339	0.98611763815333	Transcript	Hippocampus
ENST00000485250.5	ENSG00000136243.16	ENSG00000136243	NUPL2	-0.033650013542965	-0.198624574302393	-0.400190297892844	0.689250886012197	0.98611763815333	Transcript	Hippocampus
ENST00000635929.1	ENSG00000182621.17	ENSG00000182621	PLCB1	-0.0436924175561691	-1.94850443677677	-0.400170362256873	0.689265555315685	0.98611763815333	Transcript	Hippocampus
ENST00000503233.5	ENSG00000087008.15	ENSG00000087008	ACOX3	-0.0218430139476427	0.921132777349709	-0.400167227721628	0.689267861821563	0.98611763815333	Transcript	Hippocampus
ENST00000623115.3	ENSG00000225830.11	ENSG00000225830	ERCC6	0.0639753590206313	1.2397956787184	0.400162091829303	0.689271641005575	0.98611763815333	Transcript	Hippocampus
ENST00000368636.8	ENSG00000176171.11	ENSG00000176171	BNIP3	-0.0149962151470403	5.68515236521058	-0.400161101160743	0.689272369977903	0.98611763815333	Transcript	Hippocampus
ENST00000440197.2	ENSG00000236756.4	ENSG00000236756	DNAJC9-AS1	-0.0114325056533914	0.899511285095596	-0.400158894885433	0.689273993441839	0.98611763815333	Transcript	Hippocampus
ENST00000585670.5	ENSG00000131848.9	ENSG00000131848	ZSCAN5A	0.034079486478539	-2.30106857315807	0.400144294690247	0.689284736874502	0.98611763815333	Transcript	Hippocampus
ENST00000216294.4	ENSG00000023608.4	ENSG00000023608	SNAPC1	0.0144031173238197	2.14683803040197	0.400121308278073	0.689301651362943	0.98611763815333	Transcript	Hippocampus
ENST00000439356.2	ENSG00000047849.21	ENSG00000047849	MAP4	0.113577661219661	2.57046166968969	0.400108314665811	0.689311212745921	0.98611763815333	Transcript	Hippocampus
ENST00000229554.9	ENSG00000111834.12	ENSG00000111834	RSPH4A	-0.0788153387396416	0.770814976878983	-0.400090464443732	0.689324347958952	0.98611763815333	Transcript	Hippocampus
ENST00000574294.5	ENSG00000171928.13	ENSG00000171928	TVP23B	0.0851004485125739	-3.44442749715744	0.400057778690904	0.689348400246642	0.98611763815333	Transcript	Hippocampus
ENST00000495648.3	ENSG00000011566.14	ENSG00000011566	MAP4K3	0.0249469790339202	-1.2026776262883	0.400057777762217	0.689348400930035	0.98611763815333	Transcript	Hippocampus
ENST00000623853.1	ENSG00000279106.1	ENSG00000279106	RP11-426C22.1	-0.0283554386273583	-1.19722283802095	-0.400050208836703	0.689353970679164	0.98611763815333	Transcript	Hippocampus
ENST00000515158.5	ENSG00000169045.17	ENSG00000169045	HNRNPH1	-0.0580511229025518	-2.27430845568194	-0.400048310719941	0.689355367449977	0.98611763815333	Transcript	Hippocampus
ENST00000378475.1	ENSG00000152954.11	ENSG00000152954	NRSN1	0.0397132003705975	-0.904780457447199	0.400019612746374	0.689376485612233	0.98611763815333	Transcript	Hippocampus
ENST00000261606.11	ENSG00000101605.12	ENSG00000101605	MYOM1	0.151896495673554	-2.91636920856655	0.400009673297308	0.689383799875154	0.98611763815333	Transcript	Hippocampus
ENST00000216286.9	ENSG00000087303.17	ENSG00000087303	NID2	0.0482944516122899	1.53750448523623	0.399957659765903	0.689422076178637	0.98611763815333	Transcript	Hippocampus
ENST00000379567.6	ENSG00000125843.10	ENSG00000125843	AP5S1	-0.0691729787804908	-0.754058749906407	-0.399883479506717	0.689476666164263	0.98611763815333	Transcript	Hippocampus
ENST00000600689.1	ENSG00000005007.12	ENSG00000005007	UPF1	0.0586171004257911	-2.33374458121857	0.399859904944284	0.689494015257556	0.98611763815333	Transcript	Hippocampus
ENST00000395116.1	ENSG00000181619.11	ENSG00000181619	GPR135	0.0139274887183251	2.85776004443866	0.399844965491972	0.689505009648353	0.98611763815333	Transcript	Hippocampus
ENST00000473155.1	ENSG00000168209.4	ENSG00000168209	DDIT4	-0.0463137689929963	-0.876321937089574	-0.399842080069602	0.689507133124757	0.98611763815333	Transcript	Hippocampus
ENST00000377868.6	ENSG00000125864.12	ENSG00000125864	BFSP1	0.139099423871853	-2.15999593766732	0.39980340656249	0.689535594456627	0.98611763815333	Transcript	Hippocampus
ENST00000475524.1	ENSG00000126217.20	ENSG00000126217	MCF2L	0.143762715520632	-2.81033346237123	0.39980007218111	0.689538048377694	0.98611763815333	Transcript	Hippocampus
ENST00000470286.1	ENSG00000077380.15	ENSG00000077380	DYNC1I2	0.0330475209136468	-1.1435467510921	0.399767908503843	0.689561719241218	0.98611763815333	Transcript	Hippocampus
ENST00000280886.11	ENSG00000151240.16	ENSG00000151240	DIP2C	-0.0630963786370594	3.59345362978887	-0.399766326784323	0.689562883315826	0.98611763815333	Transcript	Hippocampus
ENST00000248098.7	ENSG00000206053.12	ENSG00000206053	HN1L	0.0256712809191282	2.68206661883039	0.399763413202472	0.689565027583293	0.98611763815333	Transcript	Hippocampus
ENST00000519044.5	ENSG00000155970.11	ENSG00000155970	MICU3	0.0253884164672303	2.26163275006325	0.39974620373745	0.689577693039974	0.98611763815333	Transcript	Hippocampus
ENST00000483560.1	ENSG00000147164.11	ENSG00000147164	SNX12	-0.0456662671678671	-0.714614295075912	-0.399736893270237	0.689584545196361	0.98611763815333	Transcript	Hippocampus
ENST00000378736.3	ENSG00000160072.19	ENSG00000160072	ATAD3B	0.0490124318648368	-1.99934738142893	0.399735213193759	0.689585781672669	0.98611763815333	Transcript	Hippocampus
ENST00000503728.1	ENSG00000108848.15	ENSG00000108848	LUC7L3	0.063066412102939	-1.26715989984725	0.399731199450944	0.689588735647454	0.98611763815333	Transcript	Hippocampus
ENST00000521374.5	ENSG00000102878.16	ENSG00000102878	HSF4	0.138982850070605	-4.21359283232124	0.39973022830142	0.689589450380361	0.98611763815333	Transcript	Hippocampus
ENST00000402312.7	ENSG00000176473.13	ENSG00000176473	WDR25	0.102634349229269	-0.745260666932743	0.399709909500511	0.689604404388192	0.98611763815333	Transcript	Hippocampus
ENST00000257745.8	ENSG00000005483.20	ENSG00000005483	KMT2E	-0.234423839566273	-2.01089612468768	-0.399695025237592	0.689615358821715	0.98611763815333	Transcript	Hippocampus
ENST00000599540.6	ENSG00000105701.15	ENSG00000105701	FKBP8	0.0172670904680588	1.38295753765916	0.399672880312241	0.689631657036363	0.98611763815333	Transcript	Hippocampus
ENST00000424564.2	ENSG00000152092.15	ENSG00000152092	ASTN1	0.077378302900986	1.36621199945584	0.39965990331235	0.68964120791153	0.98611763815333	Transcript	Hippocampus
ENST00000409559.7	ENSG00000119865.8	ENSG00000119865	CNRIP1	-0.0377215319425411	-1.69187153053413	-0.399654851962556	0.689644925641817	0.98611763815333	Transcript	Hippocampus
ENST00000540039.5	ENSG00000183889.12	ENSG00000183889	AC138969.4	0.126682428362771	-4.18616915751287	0.399653392897713	0.689645999496697	0.98611763815333	Transcript	Hippocampus
ENST00000401507.7	ENSG00000068796.16	ENSG00000068796	KIF2A	0.0329759317083055	0.993878198501905	0.399638863026053	0.689656693348746	0.98611763815333	Transcript	Hippocampus
ENST00000623888.1	ENSG00000279085.1	ENSG00000279085	CTA-243E7.4	-0.010042076141318	1.16524333921246	-0.399635811738707	0.689658939076107	0.98611763815333	Transcript	Hippocampus
ENST00000553141.1	ENSG00000257181.1	ENSG00000257181	RP11-611O2.5	0.0389279958494641	-2.17377071465936	0.399555604945759	0.68971797173097	0.98611763815333	Transcript	Hippocampus
ENST00000441406.6	ENSG00000176871.8	ENSG00000176871	WSB2	-0.136137589455377	-0.982040180968306	-0.399555059543729	0.689718373156451	0.98611763815333	Transcript	Hippocampus
ENST00000623429.1	ENSG00000279603.1	ENSG00000279603	RP11-796A5.4	-0.0271586596147412	-1.95976829333767	-0.399535422239136	0.689732826616223	0.98611763815333	Transcript	Hippocampus
ENST00000550195.5	ENSG00000135472.8	ENSG00000135472	FAIM2	-0.0650702829387861	-2.10386874813095	-0.399527405464517	0.689738727159778	0.98611763815333	Transcript	Hippocampus
ENST00000338862.5	ENSG00000136099.13	ENSG00000136099	PCDH8	-0.0431152542256395	3.01059619946968	-0.399516841450128	0.689746502563464	0.98611763815333	Transcript	Hippocampus
ENST00000369732.3	ENSG00000085465.12	ENSG00000085465	OVGP1	-0.0204502311636397	1.28458780666298	-0.399512213215739	0.689749909080992	0.98611763815333	Transcript	Hippocampus
ENST00000506310.1	ENSG00000169223.14	ENSG00000169223	LMAN2	-0.0447537400523797	0.595686763886718	-0.399495064481688	0.689762531111972	0.98611763815333	Transcript	Hippocampus
ENST00000358821.7	ENSG00000150656.14	ENSG00000150656	CNDP1	0.0344682662959311	4.9349093211609	0.399491887808102	0.689764869257486	0.98611763815333	Transcript	Hippocampus
ENST00000529567.5	ENSG00000134612.11	ENSG00000134612	FOLH1B	-0.121540748844767	-2.84074395657013	-0.399419679992191	0.689818017597791	0.98611763815333	Transcript	Hippocampus
ENST00000456170.5	ENSG00000117419.14	ENSG00000117419	ERI3	0.0876614832550517	-1.58123160924356	0.399405277304919	0.689828618835157	0.98611763815333	Transcript	Hippocampus
ENST00000612501.1	ENSG00000108819.10	ENSG00000108819	PPP1R9B	-0.0209991885230912	6.2394299581464	-0.399382678346027	0.689845253140777	0.98611763815333	Transcript	Hippocampus
ENST00000435047.5	ENSG00000187231.13	ENSG00000187231	SESTD1	-0.073779155989858	-3.30507550763533	-0.399380820611165	0.689846620561323	0.98611763815333	Transcript	Hippocampus
ENST00000606927.1	ENSG00000140543.14	ENSG00000140543	DET1	-0.0165095204260116	0.0766305605501954	-0.39937593204407	0.689850218887571	0.98611763815333	Transcript	Hippocampus
ENST00000296144.3	ENSG00000163827.12	ENSG00000163827	LRRC2	0.11425916323616	-4.20478961609769	0.399375734434433	0.689850364342191	0.98611763815333	Transcript	Hippocampus
ENST00000603888.2	ENSG00000265018.6	ENSG00000265018	AGAP12P	0.142695134621172	-2.9626302247524	0.399365273937532	0.689858064021555	0.98611763815333	Transcript	Hippocampus
ENST00000296092.7	ENSG00000169981.10	ENSG00000169981	ZNF35	-0.0879881559218087	0.481264218024962	-0.399363418335003	0.689859429882074	0.98611763815333	Transcript	Hippocampus
ENST00000535058.1	ENSG00000255693.1	ENSG00000255693	RP11-766N7.3	0.0325166243129974	2.48485004228786	0.399355693769544	0.689865115743699	0.98611763815333	Transcript	Hippocampus
ENST00000518869.1	ENSG00000155099.7	ENSG00000155099	TMEM55A	0.0700291735504476	-1.40414703544166	0.399335581462406	0.689879919998133	0.98611763815333	Transcript	Hippocampus
ENST00000554312.1	ENSG00000213983.11	ENSG00000213983	AP1G2	0.0331027422866781	-1.30885974083719	0.399335215062247	0.689880189698838	0.98611763815333	Transcript	Hippocampus
ENST00000452932.2	ENSG00000225349.2	ENSG00000225349	RP11-820K3.2	-0.0186292395899802	-0.921992250267753	-0.399312391563229	0.689896989752512	0.98611763815333	Transcript	Hippocampus
ENST00000512194.1	ENSG00000138641.15	ENSG00000138641	HERC3	-0.0303948873340066	-0.10643806093432	-0.399271140291176	0.6899273546177	0.98611763815333	Transcript	Hippocampus
ENST00000355772.8	ENSG00000126746.17	ENSG00000126746	ZNF384	-0.113619385934111	-0.810969877201049	-0.399266063661215	0.689931091535514	0.98611763815333	Transcript	Hippocampus
ENST00000413593.5	ENSG00000106609.16	ENSG00000106609	TMEM248	-0.0262225610155771	-1.04322739263384	-0.399224054489589	0.689962014864974	0.98611763815333	Transcript	Hippocampus
ENST00000515031.5	ENSG00000248360.7	ENSG00000248360	LINC00504	-0.0192373716379787	3.32452876465798	-0.39921380552845	0.689969559296425	0.98611763815333	Transcript	Hippocampus
ENST00000482878.5	ENSG00000162004.16	ENSG00000162004	CCDC78	0.0950638608268234	-2.61144091195966	0.399196970472945	0.689981951929077	0.98611763815333	Transcript	Hippocampus
ENST00000270443.8	ENSG00000242779.6	ENSG00000242779	ZNF702P	0.0374888599260339	0.855426037025637	0.399194171482203	0.689984012332163	0.98611763815333	Transcript	Hippocampus
ENST00000481346.5	ENSG00000036549.12	ENSG00000036549	ZZZ3	-0.0131336864182135	2.96808223013521	-0.399165631502002	0.690005021416282	0.98611763815333	Transcript	Hippocampus
ENST00000637988.1	ENSG00000144285.16	ENSG00000144285	SCN1A	0.0784829618457101	2.92403691799153	0.399164243701854	0.690006043021217	0.98611763815333	Transcript	Hippocampus
ENST00000556161.1	ENSG00000165410.14	ENSG00000165410	CFL2	-0.0603130365204789	1.08964171852497	-0.399162299568162	0.690007474162365	0.98611763815333	Transcript	Hippocampus
ENST00000326793.10	ENSG00000114331.13	ENSG00000114331	ACAP2	-0.014040173451733	5.26921500867404	-0.399158488550444	0.690010279581856	0.98611763815333	Transcript	Hippocampus
ENST00000300305.7	ENSG00000159216.18	ENSG00000159216	RUNX1	-0.0912274764123564	-2.23922394429535	-0.39914455997252	0.690020532917195	0.98611763815333	Transcript	Hippocampus
ENST00000551655.1	ENSG00000111237.18	ENSG00000111237	VPS29	-0.01826443997102	0.0064551214578288	-0.399121365789526	0.690037607129898	0.98611763815333	Transcript	Hippocampus
ENST00000530839.5	ENSG00000110077.14	ENSG00000110077	MS4A6A	-0.117435682492458	-3.91960012358706	-0.399120013830956	0.690038602368297	0.98611763815333	Transcript	Hippocampus
ENST00000413606.5	ENSG00000223745.7	ENSG00000223745	CCDC18-AS1	0.014612135664257	1.21425934070208	0.399117141227534	0.69004071702455	0.98611763815333	Transcript	Hippocampus
ENST00000486992.5	ENSG00000224389.8	ENSG00000224389	C4B	0.0808513082179647	0.348012732371924	0.399025852970647	0.690107919798629	0.98611763815333	Transcript	Hippocampus
ENST00000528057.5	ENSG00000162302.12	ENSG00000162302	RPS6KA4	0.110682148728995	-1.48502928783816	0.39900260446117	0.690125034816163	0.98611763815333	Transcript	Hippocampus
ENST00000556240.1	ENSG00000171723.15	ENSG00000171723	GPHN	0.0336583630656123	0.528018499249832	0.398979812193292	0.69014181411361	0.98611763815333	Transcript	Hippocampus
ENST00000227322.7	ENSG00000109917.10	ENSG00000109917	ZPR1	-0.0124616184203044	5.0976954044073	-0.398919304304873	0.690186359780284	0.98611763815333	Transcript	Hippocampus
ENST00000484590.1	ENSG00000151693.9	ENSG00000151693	ASAP2	0.0322610081330601	-0.705790790793326	0.398913345285021	0.690190746845285	0.98611763815333	Transcript	Hippocampus
ENST00000609818.1	ENSG00000203880.11	ENSG00000203880	PCMTD2	-0.0940870089509119	-3.10539074485259	-0.398909207320046	0.690193793245264	0.98611763815333	Transcript	Hippocampus
ENST00000562986.5	ENSG00000140995.16	ENSG00000140995	DEF8	-0.074222238318913	-2.24120018493588	-0.398895107455001	0.690204173706544	0.98611763815333	Transcript	Hippocampus
ENST00000463512.5	ENSG00000163512.13	ENSG00000163512	AZI2	-0.0323343421139072	0.150416620628912	-0.398880679907569	0.690214795471439	0.98611763815333	Transcript	Hippocampus
ENST00000544916.5	ENSG00000111752.10	ENSG00000111752	PHC1	-0.0992873285737073	1.01411638843711	-0.398853918288887	0.690234497916616	0.98611763815333	Transcript	Hippocampus
ENST00000296873.11	ENSG00000164402.13	ENSG00000164402	SEPT8	0.144627074115367	-1.58788593139658	0.398849587018035	0.690237686705676	0.98611763815333	Transcript	Hippocampus
ENST00000588188.6	ENSG00000108946.14	ENSG00000108946	PRKAR1A	0.0539767286478482	0.155778290181895	0.398843231151244	0.690242366062493	0.98611763815333	Transcript	Hippocampus
ENST00000523927.5	ENSG00000198363.16	ENSG00000198363	ASPH	0.129623362046435	-3.30156026346463	0.398818279177009	0.690260736479186	0.98611763815333	Transcript	Hippocampus
ENST00000557774.5	ENSG00000133961.19	ENSG00000133961	NUMB	0.0184015465488983	-0.0137553537210605	0.398730441786729	0.690325406545762	0.98611763815333	Transcript	Hippocampus
ENST00000441481.1	ENSG00000230225.1	ENSG00000230225	MTND5P14	0.0296566353764981	-2.10316056697208	0.398692773996813	0.690353140060718	0.98611763815333	Transcript	Hippocampus
ENST00000243349.12	ENSG00000123612.15	ENSG00000123612	ACVR1C	-0.0398420614600664	4.8995185496138	-0.398666151400392	0.690372741626464	0.98611763815333	Transcript	Hippocampus
ENST00000479275.1	ENSG00000003756.16	ENSG00000003756	RBM5	0.0132742723500544	0.716134723137212	0.398638732682919	0.690392929574613	0.98611763815333	Transcript	Hippocampus
ENST00000422364.2	ENSG00000149761.8	ENSG00000149761	NUDT22	-0.0100492168126122	2.02389095303663	-0.398633208027539	0.69039699731376	0.98611763815333	Transcript	Hippocampus
ENST00000407280.3	ENSG00000216490.3	ENSG00000216490	IFI30	0.135191734850702	-0.833610541562071	0.398615489705124	0.690410043167917	0.98611763815333	Transcript	Hippocampus
ENST00000389243.9	ENSG00000184271.16	ENSG00000184271	POU6F1	-0.126229323407194	0.256494959278075	-0.398609850765375	0.690414195091959	0.98611763815333	Transcript	Hippocampus
ENST00000489368.1	ENSG00000109339.18	ENSG00000109339	MAPK10	-0.0197805282210126	-0.378970755518389	-0.398577998633995	0.690437647837759	0.98611763815333	Transcript	Hippocampus
ENST00000504049.1	ENSG00000150712.10	ENSG00000150712	MTMR12	0.0274430646486175	-1.28333059873866	0.398560558217745	0.690450489354437	0.98611763815333	Transcript	Hippocampus
ENST00000471937.1	ENSG00000065600.12	ENSG00000065600	TMEM206	-0.0755341131988914	-2.79713245913633	-0.398553824357029	0.690455447573381	0.98611763815333	Transcript	Hippocampus
ENST00000568206.1	ENSG00000128731.15	ENSG00000128731	HERC2	-0.0184509827219977	-0.667217875499917	-0.398543629291961	0.690462954342203	0.98611763815333	Transcript	Hippocampus
ENST00000487135.1	ENSG00000135541.20	ENSG00000135541	AHI1	0.0730201466196379	-2.61087975657163	0.398535231113966	0.690469138060938	0.98611763815333	Transcript	Hippocampus
ENST00000515360.5	ENSG00000145916.18	ENSG00000145916	RMND5B	0.015838973238274	1.39707203136567	0.39852287729691	0.690478234420487	0.98611763815333	Transcript	Hippocampus
ENST00000525902.5	ENSG00000198561.13	ENSG00000198561	CTNND1	0.16777659236117	-1.81010565159488	0.398510492373245	0.690487353729503	0.98611763815333	Transcript	Hippocampus
ENST00000598098.5	ENSG00000083845.8	ENSG00000083845	RPS5	-0.095769081358475	-2.40471015285507	-0.39850631599784	0.690490428902584	0.98611763815333	Transcript	Hippocampus
ENST00000496230.5	ENSG00000143630.9	ENSG00000143630	HCN3	-0.0299449497681873	-0.233422683082214	-0.398499392281886	0.690495527024772	0.98611763815333	Transcript	Hippocampus
ENST00000470710.1	ENSG00000115677.16	ENSG00000115677	HDLBP	-0.11491534013787	-2.30893581708438	-0.398476877798573	0.690512105154565	0.98611763815333	Transcript	Hippocampus
ENST00000372584.5	ENSG00000127124.14	ENSG00000127124	HIVEP3	-0.0497168355227469	2.98242467825312	-0.398475402564539	0.690513191421486	0.98611763815333	Transcript	Hippocampus
ENST00000602435.1	ENSG00000269952.1	ENSG00000269952	RP11-324I22.3	0.0395598080629932	-2.31243294333311	0.398470533878871	0.690516776411234	0.98611763815333	Transcript	Hippocampus
ENST00000531575.5	ENSG00000118515.11	ENSG00000118515	SGK1	-0.0606131297779596	-2.24542610933766	-0.398464596383223	0.690521148413949	0.98611763815333	Transcript	Hippocampus
ENST00000490725.5	ENSG00000155744.9	ENSG00000155744	FAM126B	0.0230787900857565	-0.0286231864591668	0.398433043313985	0.69054438230671	0.98611763815333	Transcript	Hippocampus
ENST00000389336.8	ENSG00000196277.15	ENSG00000196277	GRM7	-0.145851798400818	-3.83925935194669	-0.398429529819114	0.690546969463415	0.98611763815333	Transcript	Hippocampus
ENST00000475591.5	ENSG00000158062.20	ENSG00000158062	UBXN11	-0.165857239422814	-1.81781155659657	-0.398425378915499	0.690550025979776	0.98611763815333	Transcript	Hippocampus
ENST00000581296.2	ENSG00000214425.7	ENSG00000214425	LRRC37A4P	0.0481420989955275	4.19067759837985	0.39841731092653	0.690555966854999	0.98611763815333	Transcript	Hippocampus
ENST00000374332.8	ENSG00000117643.14	ENSG00000117643	MAN1C1	-0.0174326255248696	3.17155623707314	-0.398415508046879	0.690557294410627	0.98611763815333	Transcript	Hippocampus
ENST00000244573.4	ENSG00000124610.4	ENSG00000124610	HIST1H1A	-0.0316786660577692	-0.606130444273268	-0.398408752852811	0.69056226862575	0.98611763815333	Transcript	Hippocampus
ENST00000433921.5	ENSG00000115568.15	ENSG00000115568	ZNF142	0.123093739756084	-4.43036090132371	0.398360471328633	0.690597821316665	0.98611763815333	Transcript	Hippocampus
ENST00000370223.7	ENSG00000107816.17	ENSG00000107816	LZTS2	-0.0206557970323442	2.93427361472447	-0.398359267670684	0.690598707653675	0.98611763815333	Transcript	Hippocampus
ENST00000512550.1	ENSG00000164338.9	ENSG00000164338	UTP15	0.0285978240234976	-1.6096589136016	0.398348995958052	0.690606271446971	0.98611763815333	Transcript	Hippocampus
ENST00000548972.5	ENSG00000111344.11	ENSG00000111344	RASAL1	-0.100219731858866	-0.276363560618044	-0.398329357875009	0.690620732451978	0.98611763815333	Transcript	Hippocampus
ENST00000262139.9	ENSG00000070540.12	ENSG00000070540	WIPI1	0.0244398492013619	1.6558867298974	0.398322305435276	0.690625925724125	0.98611763815333	Transcript	Hippocampus
ENST00000624188.1	ENSG00000279050.1	ENSG00000279050	PWAR1	-0.0241908162726121	4.31964521256677	-0.398319770936138	0.690627792080941	0.98611763815333	Transcript	Hippocampus
ENST00000524356.1	ENSG00000078674.17	ENSG00000078674	PCM1	-0.0196253098163307	1.06107706681906	-0.398310985596552	0.690634261452039	0.98611763815333	Transcript	Hippocampus
ENST00000611079.1	ENSG00000277283.1	ENSG00000277283	RP1-267D11.6	0.0146663825255537	0.859504541831509	0.398252283512389	0.690677489226995	0.98611763815333	Transcript	Hippocampus
ENST00000406595.5	ENSG00000055955.15	ENSG00000055955	ITIH4	0.11201659354507	-4.48622136863435	0.398223900639526	0.690698390525204	0.98611763815333	Transcript	Hippocampus
ENST00000585958.5	ENSG00000092931.11	ENSG00000092931	MFSD11	0.0253046534325103	-1.49781422041233	0.3982194343368	0.690701679555797	0.98611763815333	Transcript	Hippocampus
ENST00000302182.7	ENSG00000170315.13	ENSG00000170315	UBB	-0.0189337209904792	6.82979867975401	-0.398210767675689	0.690708061789603	0.98611763815333	Transcript	Hippocampus
ENST00000484094.1	ENSG00000170417.14	ENSG00000170417	TMEM182	-0.115833557537054	-3.81974291635462	-0.398167694822495	0.690739781485879	0.98611763815333	Transcript	Hippocampus
ENST00000429326.5	ENSG00000128513.14	ENSG00000128513	POT1	-0.0811603587800147	-1.7142001843203	-0.39816445918035	0.690742164298414	0.98611763815333	Transcript	Hippocampus
ENST00000228425.10	ENSG00000110841.13	ENSG00000110841	PPFIBP1	-0.0195719568249812	4.17802072931825	-0.398155281788981	0.690748922789119	0.98611763815333	Transcript	Hippocampus
ENST00000492590.5	ENSG00000189283.9	ENSG00000189283	FHIT	0.0378885807386444	1.46743432112688	0.398150534793042	0.690752418620971	0.98611763815333	Transcript	Hippocampus
ENST00000404627.3	ENSG00000116641.17	ENSG00000116641	DOCK7	-0.0211479247911071	2.00118052169678	-0.398134946543584	0.690763898327461	0.98611763815333	Transcript	Hippocampus
ENST00000540352.5	ENSG00000135679.22	ENSG00000135679	MDM2	0.118585957559215	-3.7964608970578	0.398112644036785	0.690780322761029	0.98611763815333	Transcript	Hippocampus
ENST00000592266.1	ENSG00000031823.14	ENSG00000031823	RANBP3	0.0293287080239244	-1.87734885410198	0.398111128895928	0.690781438574996	0.98611763815333	Transcript	Hippocampus
ENST00000521641.5	ENSG00000188343.12	ENSG00000188343	FAM92A1	0.117105916955235	-1.99455398685088	0.398083155641818	0.69080203938657	0.98611763815333	Transcript	Hippocampus
ENST00000268756.7	ENSG00000109118.13	ENSG00000109118	PHF12	0.0474625619638505	-1.71906316344624	0.398074704041275	0.6908082635854	0.98611763815333	Transcript	Hippocampus
ENST00000295404.9	ENSG00000169169.14	ENSG00000169169	CPT1C	0.0895171490476638	-3.51962626686175	0.398070412181812	0.690811424342281	0.98611763815333	Transcript	Hippocampus
ENST00000487999.1	ENSG00000135315.11	ENSG00000135315	CEP162	-0.0893068683409442	-1.75039715462381	-0.398022639325062	0.690846607217041	0.98611763815333	Transcript	Hippocampus
ENST00000379262.8	ENSG00000124523.15	ENSG00000124523	SIRT5	-0.0152533195402937	1.69629960633689	-0.397995233209271	0.690866791071744	0.98611763815333	Transcript	Hippocampus
ENST00000418476.2	ENSG00000140553.16	ENSG00000140553	UNC45A	-0.0124597056330066	2.81915845725587	-0.397985018484931	0.690874313993291	0.98611763815333	Transcript	Hippocampus
ENST00000277874.10	ENSG00000148680.15	ENSG00000148680	HTR7	-0.0845686562548853	-0.007156353381408	-0.397983478963218	0.690875447820092	0.98611763815333	Transcript	Hippocampus
ENST00000462847.1	ENSG00000090266.12	ENSG00000090266	NDUFB2	-0.0263871638628072	-1.76734513856504	-0.397936018342539	0.690910401954972	0.98611763815333	Transcript	Hippocampus
ENST00000326427.10	ENSG00000135916.15	ENSG00000135916	ITM2C	-0.0151524878581249	7.68049066073418	-0.397921505527201	0.690921090588356	0.98611763815333	Transcript	Hippocampus
ENST00000595361.1	ENSG00000104936.17	ENSG00000104936	DMPK	-0.032085299623771	-2.40177428364302	-0.397902222546746	0.690935292525948	0.98611763815333	Transcript	Hippocampus
ENST00000497498.1	ENSG00000122565.18	ENSG00000122565	CBX3	0.0152348321831057	0.849886775162485	0.397895621192562	0.690940154456098	0.98611763815333	Transcript	Hippocampus
ENST00000162749.6	ENSG00000067182.7	ENSG00000067182	TNFRSF1A	0.039149723611235	2.38085628918859	0.397824894305979	0.690992245962613	0.98611763815333	Transcript	Hippocampus
ENST00000488876.5	ENSG00000131748.15	ENSG00000131748	STARD3	-0.0597868667810217	0.44252288284134	-0.397796956873369	0.691012822742554	0.98611763815333	Transcript	Hippocampus
ENST00000473814.6	ENSG00000186591.11	ENSG00000186591	UBE2H	-0.0752685220141013	-2.45406990347087	-0.397790089360142	0.691017880912749	0.98611763815333	Transcript	Hippocampus
ENST00000428826.6	ENSG00000108799.12	ENSG00000108799	EZH1	0.0101057818862526	4.9010637364501	0.397770190406798	0.691032537284926	0.98611763815333	Transcript	Hippocampus
ENST00000371730.6	ENSG00000085832.16	ENSG00000085832	EPS15	0.107764756523574	0.967776225695053	0.397762830455182	0.691037958212067	0.98611763815333	Transcript	Hippocampus
ENST00000264051.7	ENSG00000066248.14	ENSG00000066248	NGEF	0.0342454703043504	3.75069965810202	0.397754520210095	0.691044079091145	0.98611763815333	Transcript	Hippocampus
ENST00000578295.5	ENSG00000176208.8	ENSG00000176208	ATAD5	0.131326935756914	-3.45703304536518	0.397744016603642	0.691051815511119	0.98611763815333	Transcript	Hippocampus
ENST00000463834.1	ENSG00000204128.5	ENSG00000204128	C2orf72	-0.0159153771883298	4.93785714601064	-0.3977395662434	0.691055093428914	0.98611763815333	Transcript	Hippocampus
ENST00000551661.5	ENSG00000111596.11	ENSG00000111596	CNOT2	-0.0331077122131777	-1.97905337416596	-0.39770491020003	0.691080619575244	0.98611763815333	Transcript	Hippocampus
ENST00000560588.5	ENSG00000137824.15	ENSG00000137824	RMDN3	-0.0132899786433797	1.21802985223461	-0.397650640145928	0.691120593264119	0.98611763815333	Transcript	Hippocampus
ENST00000356327.9	ENSG00000075651.15	ENSG00000075651	PLD1	0.0311256785334984	3.23871175797533	0.397649528547302	0.691121412043256	0.98611763815333	Transcript	Hippocampus
ENST00000623631.1	ENSG00000279673.1	ENSG00000279673	RP11-185E8.2	-0.0233680786482105	-0.675239107344223	-0.397616368672314	0.691145837045789	0.98611763815333	Transcript	Hippocampus
ENST00000612330.1	ENSG00000277969.1	ENSG00000277969	CTB-58E17.1	-0.0254305655745657	-1.78298003031983	-0.397592600893196	0.691163344188107	0.98611763815333	Transcript	Hippocampus
ENST00000358776.6	ENSG00000196177.12	ENSG00000196177	ACADSB	-0.0075535713910922	5.98594328099336	-0.397545594979117	0.691197968829663	0.98611763815333	Transcript	Hippocampus
ENST00000469020.5	ENSG00000129534.13	ENSG00000129534	MIS18BP1	-0.0282972191193874	-0.884259238188027	-0.397533515930932	0.691206866383203	0.98611763815333	Transcript	Hippocampus
ENST00000495289.1	ENSG00000144331.18	ENSG00000144331	ZNF385B	0.0446790099728478	-2.33812793319461	0.39748119033389	0.69124541046115	0.98611763815333	Transcript	Hippocampus
ENST00000600556.5	ENSG00000142002.16	ENSG00000142002	DPP9	0.0280990068242786	-1.54505443124046	0.397479972194358	0.691246307776585	0.98611763815333	Transcript	Hippocampus
ENST00000454486.4	ENSG00000223509.8	ENSG00000223509	RP11-632K20.7	-0.0872444175721638	-3.22938462125047	-0.39746244879204	0.691259216049953	0.98611763815333	Transcript	Hippocampus
ENST00000546300.5	ENSG00000143147.14	ENSG00000143147	GPR161	0.169806030178847	-3.51916979263113	0.397457551324485	0.69126282369025	0.98611763815333	Transcript	Hippocampus
ENST00000523439.1	ENSG00000105136.19	ENSG00000105136	ZNF419	-0.0469786916247211	0.151260784601464	-0.397431852764055	0.691281754234689	0.98611763815333	Transcript	Hippocampus
ENST00000635888.1	ENSG00000157184.6	ENSG00000157184	CPT2	-0.129157475766166	-3.62340754086039	-0.397430911550062	0.691282447572665	0.98611763815333	Transcript	Hippocampus
ENST00000520203.1	ENSG00000164751.14	ENSG00000164751	PEX2	0.035050170741147	-1.84578940367311	0.397412893018166	0.691295720834321	0.98611763815333	Transcript	Hippocampus
ENST00000415930.7	ENSG00000105220.14	ENSG00000105220	GPI	-0.011426606847526	5.85886162157755	-0.397403552707263	0.691302601365256	0.98611763815333	Transcript	Hippocampus
ENST00000560458.5	ENSG00000140299.11	ENSG00000140299	BNIP2	-0.043837328837511	0.0838792908823485	-0.397398505485633	0.691306319406812	0.98611763815333	Transcript	Hippocampus
ENST00000601369.5	ENSG00000225484.6	ENSG00000225484	NUTM2B-AS1	0.0143624303560379	2.14191541682286	0.397388198759468	0.691313911891581	0.98611763815333	Transcript	Hippocampus
ENST00000583085.1	ENSG00000266173.5	ENSG00000266173	STRADA	-0.0167981514839194	1.2179791971281	-0.397363304491096	0.691332250467329	0.98611763815333	Transcript	Hippocampus
ENST00000292478.8	ENSG00000106246.17	ENSG00000106246	PTCD1	0.0110648293239127	2.38792594935309	0.397244179088983	0.691420007730487	0.98611763815333	Transcript	Hippocampus
ENST00000442616.1	ENSG00000100413.16	ENSG00000100413	POLR3H	-0.032795249364504	-2.26893611625908	-0.397145720567548	0.691492543264585	0.98611763815333	Transcript	Hippocampus
ENST00000347063.8	ENSG00000145428.14	ENSG00000145428	RNF175	0.0258000590660541	2.33651186759682	0.397144118379964	0.691493723638261	0.98611763815333	Transcript	Hippocampus
ENST00000592727.3	ENSG00000104904.12	ENSG00000104904	OAZ1	-0.0179412286108077	4.64270512397539	-0.397129604878971	0.691504416149941	0.98611763815333	Transcript	Hippocampus
ENST00000317135.12	ENSG00000130224.14	ENSG00000130224	LRCH2	-0.0217764259370844	2.90505897751057	-0.397126756960073	0.691506514300574	0.98611763815333	Transcript	Hippocampus
ENST00000369516.6	ENSG00000134198.9	ENSG00000134198	TSPAN2	-0.029929341105947	0.789217237832923	-0.397126537800633	0.691506675762264	0.98611763815333	Transcript	Hippocampus
ENST00000637848.1	ENSG00000132294.14	ENSG00000132294	EFR3A	0.0655283563876857	3.90213776803835	0.397124689584582	0.691508037402037	0.98611763815333	Transcript	Hippocampus
ENST00000378116.8	ENSG00000148468.16	ENSG00000148468	FAM171A1	-0.0142456803561948	6.10336946196744	-0.397103902694098	0.691523351836905	0.98611763815333	Transcript	Hippocampus
ENST00000614488.4	ENSG00000085365.17	ENSG00000085365	SCAMP1	0.0955501933545555	0.952950781695247	0.397075200256797	0.691544498142369	0.98611763815333	Transcript	Hippocampus
ENST00000563200.5	ENSG00000149923.13	ENSG00000149923	PPP4C	-0.102159697743042	-3.66625490815046	-0.397040560809484	0.691570018817123	0.98611763815333	Transcript	Hippocampus
ENST00000506507.5	ENSG00000163913.11	ENSG00000163913	IFT122	-0.0337806554007415	0.464063785446341	-0.397030825801099	0.691577191165289	0.98611763815333	Transcript	Hippocampus
ENST00000395564.8	ENSG00000183696.13	ENSG00000183696	UPP1	-0.107291741435964	-3.25844011174587	-0.397025297690836	0.691581264058743	0.98611763815333	Transcript	Hippocampus
ENST00000484289.2	ENSG00000104812.14	ENSG00000104812	GYS1	0.0371279253342918	-1.50429935098309	0.397004570849102	0.691596534857442	0.98611763815333	Transcript	Hippocampus
ENST00000481614.1	ENSG00000139737.21	ENSG00000139737	SLAIN1	0.0351705342056482	-1.22952526653476	0.396983001187188	0.691612426749763	0.98611763815333	Transcript	Hippocampus
ENST00000368885.7	ENSG00000123505.15	ENSG00000123505	AMD1	0.0126683287959459	5.84252765760874	0.396971190267307	0.691621128745847	0.98611763815333	Transcript	Hippocampus
ENST00000566039.5	ENSG00000174444.14	ENSG00000174444	RPL4	0.10253546283146	-0.637337347496511	0.396953085022152	0.691634468325804	0.98611763815333	Transcript	Hippocampus
ENST00000612482.4	ENSG00000198911.11	ENSG00000198911	SREBF2	0.136117126581545	-0.241709296455699	0.396938069881305	0.691645531252039	0.98611763815333	Transcript	Hippocampus
ENST00000630422.2	ENSG00000133101.9	ENSG00000133101	CCNA1	-0.109670662631249	-3.75547892996696	-0.396882588456281	0.69168640969108	0.98611763815333	Transcript	Hippocampus
ENST00000424189.6	ENSG00000157680.15	ENSG00000157680	DGKI	0.0339363785376614	2.51240853937758	0.396879526667068	0.69168866562847	0.98611763815333	Transcript	Hippocampus
ENST00000416762.7	ENSG00000063046.17	ENSG00000063046	EIF4B	0.0352166385544137	4.15010354529	0.39685973566726	0.691703247775146	0.98611763815333	Transcript	Hippocampus
ENST00000464455.1	ENSG00000044446.11	ENSG00000044446	PHKA2	-0.0236577080024014	-1.5144357881479	-0.396845980631847	0.691713382648781	0.98611763815333	Transcript	Hippocampus
ENST00000534999.6	ENSG00000182389.19	ENSG00000182389	CACNB4	0.16388809149998	-4.04004368906738	0.396842857464085	0.691715683843646	0.98611763815333	Transcript	Hippocampus
ENST00000247271.4	ENSG00000126861.4	ENSG00000126861	OMG	0.0183782738699307	5.54728454902613	0.396789645365447	0.691754891721472	0.98611763815333	Transcript	Hippocampus
ENST00000376851.7	ENSG00000167755.13	ENSG00000167755	KLK6	0.0864956508707226	-1.72778707999061	0.396768644370184	0.691770365958148	0.98611763815333	Transcript	Hippocampus
ENST00000495096.5	ENSG00000099889.13	ENSG00000099889	ARVCF	-0.0190815862734533	1.69811750796517	-0.396737589010035	0.69179324882447	0.98611763815333	Transcript	Hippocampus
ENST00000520916.1	ENSG00000157110.15	ENSG00000157110	RBPMS	-0.0417790985634706	-1.6953354726265	-0.396719304525605	0.691806721716609	0.98611763815333	Transcript	Hippocampus
ENST00000337920.8	ENSG00000129292.20	ENSG00000129292	PHF20L1	0.12049094751428	0.0726601741750607	0.396701774602212	0.69181963870367	0.98611763815333	Transcript	Hippocampus
ENST00000489905.1	ENSG00000227057.8	ENSG00000227057	WDR46	0.0454542432041764	-1.73808020788926	0.396701307729479	0.691819982721752	0.98611763815333	Transcript	Hippocampus
ENST00000551947.5	ENSG00000258289.8	ENSG00000258289	CHURC1	-0.0248428876629644	-0.322635759169525	-0.396688161056143	0.691829669956132	0.98611763815333	Transcript	Hippocampus
ENST00000474471.7	ENSG00000153446.15	ENSG00000153446	C16orf89	-0.114162658781094	-4.2972941713235	-0.396663700342582	0.691847694168867	0.98611763815333	Transcript	Hippocampus
ENST00000498148.5	ENSG00000121769.7	ENSG00000121769	FABP3	-0.0602571507351903	-1.95170532646832	-0.396650317724272	0.691857555409154	0.98611763815333	Transcript	Hippocampus
ENST00000555387.1	ENSG00000021645.18	ENSG00000021645	NRXN3	-0.165620860588837	-3.44161169502292	-0.396647848985112	0.691859374552927	0.98611763815333	Transcript	Hippocampus
ENST00000517671.5	ENSG00000181163.13	ENSG00000181163	NPM1	-0.0134586915659097	5.92380870348979	-0.396637583120086	0.691866939196458	0.98611763815333	Transcript	Hippocampus
ENST00000486932.1	ENSG00000173744.17	ENSG00000173744	AGFG1	-0.0540851209654883	-2.19855538484661	-0.396584998322071	0.691905688022846	0.98611763815333	Transcript	Hippocampus
ENST00000601440.5	ENSG00000188171.15	ENSG00000188171	ZNF626	0.0169773711408924	3.25536435228324	0.396583484568522	0.691906803493598	0.98611763815333	Transcript	Hippocampus
ENST00000521303.5	ENSG00000130227.16	ENSG00000130227	XPO7	-0.0361757898242634	-0.672293626774191	-0.396571677270025	0.691915504203836	0.98611763815333	Transcript	Hippocampus
ENST00000480829.1	ENSG00000148357.16	ENSG00000148357	HMCN2	-0.0103145402786469	3.02987087337446	-0.396569012611288	0.691917467776641	0.98611763815333	Transcript	Hippocampus
ENST00000549621.5	ENSG00000139405.15	ENSG00000139405	RITA1	0.104180120499763	-2.68749737702073	0.396521821526287	0.69195224297994	0.98611763815333	Transcript	Hippocampus
ENST00000620394.1	ENSG00000087087.18	ENSG00000087087	SRRT	-0.0401304085764682	-2.34455833055815	-0.396491752453482	0.691974401278995	0.98611763815333	Transcript	Hippocampus
ENST00000405709.6	ENSG00000184903.9	ENSG00000184903	IMMP2L	0.0345305856154571	-0.74138197143163	0.396437293257732	0.692014533657589	0.98611763815333	Transcript	Hippocampus
ENST00000514140.1	ENSG00000272414.5	ENSG00000272414	FAM47E-STBD1	-0.0303516640329129	0.756295799831464	-0.39642201200229	0.69202579496283	0.98611763815333	Transcript	Hippocampus
ENST00000427063.6	ENSG00000224597.9	ENSG00000224597	SVIL-AS1	0.0097671225006474	3.49145774286075	0.396419692568994	0.692027504242396	0.98611763815333	Transcript	Hippocampus
ENST00000418458.5	ENSG00000163938.16	ENSG00000163938	GNL3	0.0444144575208817	3.22703684736176	0.396401644372057	0.692040804706395	0.98611763815333	Transcript	Hippocampus
ENST00000508809.1	ENSG00000113163.15	ENSG00000113163	COL4A3BP	0.0226243321384798	-0.747258110132775	0.39638497134213	0.692053091837609	0.98611763815333	Transcript	Hippocampus
ENST00000445059.3	ENSG00000236375.3	ENSG00000236375	POU5F1P5	0.0221568885808776	-0.890931817624865	0.396369896380626	0.69206420134794	0.98611763815333	Transcript	Hippocampus
ENST00000485591.1	ENSG00000142173.14	ENSG00000142173	COL6A2	-0.0539639981224504	-2.69829545110022	-0.396355669418775	0.692074685984974	0.98611763815333	Transcript	Hippocampus
ENST00000635804.1	ENSG00000108231.12	ENSG00000108231	LGI1	0.057901527675436	-1.85111104870153	0.396340337266708	0.692085985164299	0.98611763815333	Transcript	Hippocampus
ENST00000509430.5	ENSG00000164347.17	ENSG00000164347	GFM2	0.135308008102966	1.30462177355922	0.39632826790222	0.692094879848838	0.98611763815333	Transcript	Hippocampus
ENST00000594440.5	ENSG00000197608.11	ENSG00000197608	ZNF841	-0.0467650351743021	-0.0157845057703052	-0.396319029728924	0.692101688076814	0.98611763815333	Transcript	Hippocampus
ENST00000470238.1	ENSG00000000457.13	ENSG00000000457	SCYL3	-0.0238986216954414	-0.47855530261107	-0.396292275585693	0.692121405135876	0.98611763815333	Transcript	Hippocampus
ENST00000492353.5	ENSG00000169255.13	ENSG00000169255	B3GALNT1	-0.0674013487565164	-1.76828118846858	-0.396288173455213	0.692124428310415	0.98611763815333	Transcript	Hippocampus
ENST00000393528.7	ENSG00000154556.17	ENSG00000154556	SORBS2	-0.0585949973778244	-0.469523676540719	-0.396283548309231	0.692127836941095	0.98611763815333	Transcript	Hippocampus
ENST00000592194.1	ENSG00000108946.14	ENSG00000108946	PRKAR1A	-0.0299185647266185	-0.466350577310769	-0.396279013949344	0.692131178670502	0.98611763815333	Transcript	Hippocampus
ENST00000542680.1	ENSG00000256721.1	ENSG00000256721	CACNA1C-IT3	-0.0310910515121472	-1.30391668278455	-0.396278944516439	0.692131229841163	0.98611763815333	Transcript	Hippocampus
ENST00000481505.1	ENSG00000075651.15	ENSG00000075651	PLD1	0.0910182166775908	-2.72430724006851	0.396258284276541	0.692146456087049	0.98611763815333	Transcript	Hippocampus
ENST00000369367.7	ENSG00000139218.17	ENSG00000139218	SCAF11	0.0139116444183453	5.36391082297828	0.396238724021034	0.692160871778265	0.98611763815333	Transcript	Hippocampus
ENST00000506103.2	ENSG00000134851.12	ENSG00000134851	TMEM165	0.0336067437787082	-0.350673732898207	0.396234153414499	0.692164240280695	0.98611763815333	Transcript	Hippocampus
ENST00000327423.10	ENSG00000183530.13	ENSG00000183530	PRR14L	-0.0070303939833542	5.92383778466521	-0.396222525926672	0.692172809678801	0.98611763815333	Transcript	Hippocampus
ENST00000276326.9	ENSG00000147364.16	ENSG00000147364	FBXO25	0.117953273856893	-3.25636416831789	0.39620994023083	0.692182085315831	0.98611763815333	Transcript	Hippocampus
ENST00000559204.5	ENSG00000183208.12	ENSG00000183208	GDPGP1	0.0573841351062738	-2.33928417227595	0.396193816160569	0.692193968796704	0.98611763815333	Transcript	Hippocampus
ENST00000540319.5	ENSG00000111530.12	ENSG00000111530	CAND1	-0.0138678802778445	3.37639921342399	-0.396157673050198	0.692220606637591	0.98611763815333	Transcript	Hippocampus
ENST00000617310.4	ENSG00000102038.15	ENSG00000102038	SMARCA1	0.0660883815003197	-0.0589113795694461	0.396153392157442	0.692223761724526	0.98611763815333	Transcript	Hippocampus
ENST00000422884.1	ENSG00000235316.1	ENSG00000235316	DUSP8P5	-0.0181374540841324	0.279150033411487	-0.396151004976948	0.692225521117342	0.98611763815333	Transcript	Hippocampus
ENST00000437728.1	ENSG00000237818.1	ENSG00000237818	RPS3AP29	0.0246636021306071	0.395222039202819	0.396131203802589	0.692240114985488	0.98611763815333	Transcript	Hippocampus
ENST00000406027.2	ENSG00000163449.10	ENSG00000163449	TMEM169	-0.0694031535678243	-0.999841676430689	-0.396118032920663	0.692249822256829	0.98611763815333	Transcript	Hippocampus
ENST00000487728.1	ENSG00000135750.14	ENSG00000135750	KCNK1	-0.0505800798575594	-2.07069235562603	-0.39610505150703	0.692259389934944	0.98611763815333	Transcript	Hippocampus
ENST00000426925.5	ENSG00000131370.15	ENSG00000131370	SH3BP5	-0.110926115586736	-3.47016767580605	-0.396097376499892	0.692265046660861	0.98611763815333	Transcript	Hippocampus
ENST00000474430.5	ENSG00000163462.17	ENSG00000163462	TRIM46	-0.0506216638305968	0.0685573978363828	-0.396077759884914	0.692279504812302	0.98611763815333	Transcript	Hippocampus
ENST00000580647.5	ENSG00000082397.17	ENSG00000082397	EPB41L3	-0.052089547134445	-2.23182451445437	-0.396043796055548	0.692304537643483	0.98611763815333	Transcript	Hippocampus
ENST00000361226.7	ENSG00000198853.11	ENSG00000198853	RUSC2	-0.0266514625831563	4.69117023747523	-0.396041998225309	0.692305862732589	0.98611763815333	Transcript	Hippocampus
ENST00000512808.2	ENSG00000064115.10	ENSG00000064115	TM7SF3	0.0127944668495445	0.664220754111011	0.396037824975261	0.692308938626304	0.98611763815333	Transcript	Hippocampus
ENST00000606049.1	ENSG00000227354.6	ENSG00000227354	RBM26-AS1	-0.0206318831031789	-0.0090616062817387	-0.396028771732263	0.692315611336067	0.98611763815333	Transcript	Hippocampus
ENST00000419322.6	ENSG00000176155.18	ENSG00000176155	CCDC57	-0.0743654813363934	-2.50359067660964	-0.396020236607469	0.692321902187793	0.98611763815333	Transcript	Hippocampus
ENST00000422247.6	ENSG00000174799.10	ENSG00000174799	CEP135	0.0165049573619648	0.0613495363204511	0.395993395965549	0.692341685341307	0.98611763815333	Transcript	Hippocampus
ENST00000568424.1	ENSG00000103034.14	ENSG00000103034	NDRG4	0.0415279291964394	-0.485524431101662	0.39597645879057	0.692354169157632	0.98611763815333	Transcript	Hippocampus
ENST00000581469.5	ENSG00000266433.6	ENSG00000266433	TBC1D3P5	-0.0245441550875448	-0.100146684985032	-0.39596674911842	0.692361325864983	0.98611763815333	Transcript	Hippocampus
ENST00000371380.7	ENSG00000138193.15	ENSG00000138193	PLCE1	-0.0252963640593853	3.48739633405248	-0.395960241430579	0.692366122501428	0.98611763815333	Transcript	Hippocampus
ENST00000467594.1	ENSG00000010322.15	ENSG00000010322	NISCH	-0.0251533449044107	-0.900670881693275	-0.395947041764416	0.692375851647771	0.98611763815333	Transcript	Hippocampus
ENST00000553819.5	ENSG00000184990.12	ENSG00000184990	SIVA1	0.0456092127728573	-2.33885275519523	0.395944537984444	0.692377697127602	0.98611763815333	Transcript	Hippocampus
ENST00000537114.2	ENSG00000180011.6	ENSG00000180011	ZADH2	-0.0105042647494203	3.11762431708459	-0.395939635334539	0.692381310765745	0.98611763815333	Transcript	Hippocampus
ENST00000557676.5	ENSG00000165795.22	ENSG00000165795	NDRG2	0.130743562620698	0.059760828118518	0.39593732195703	0.692383015909156	0.98611763815333	Transcript	Hippocampus
ENST00000522136.5	ENSG00000113240.12	ENSG00000113240	CLK4	-0.0698437827101879	-2.29151854638141	-0.395934631370233	0.692384999087813	0.98611763815333	Transcript	Hippocampus
ENST00000506585.6	ENSG00000165259.13	ENSG00000165259	HDX	-0.103272061130183	-3.63534976494528	-0.395929727471145	0.692388613660915	0.98611763815333	Transcript	Hippocampus
ENST00000381519.5	ENSG00000214026.10	ENSG00000214026	MRPL23	0.0714301145913593	0.477921419981921	0.395909768170418	0.692403325364021	0.98611763815333	Transcript	Hippocampus
ENST00000366521.7	ENSG00000203666.12	ENSG00000203666	EFCAB2	0.116734744745071	-2.06593079362439	0.395869087419543	0.692433310899984	0.98611763815333	Transcript	Hippocampus
ENST00000373457.1	ENSG00000169155.9	ENSG00000169155	ZBTB43	-0.0136625428757049	2.41924933601551	-0.395869074230591	0.692433320621559	0.98611763815333	Transcript	Hippocampus
ENST00000532873.5	ENSG00000050165.17	ENSG00000050165	DKK3	0.0509361940437034	3.63932240391306	0.395820877174136	0.692468847007608	0.98611763815333	Transcript	Hippocampus
ENST00000618996.4	ENSG00000166685.11	ENSG00000166685	COG1	0.0524947884029215	1.33494480536351	0.395817627445459	0.692471242429699	0.98611763815333	Transcript	Hippocampus
ENST00000541134.5	ENSG00000095951.16	ENSG00000095951	HIVEP1	-0.131330170344089	-4.49721856916652	-0.395803991671593	0.692481293589847	0.98611763815333	Transcript	Hippocampus
ENST00000366534.8	ENSG00000179397.17	ENSG00000179397	C1orf101	-0.11165049092776	-4.07046202268834	-0.395797326254595	0.692486206801531	0.98611763815333	Transcript	Hippocampus
ENST00000637103.1	ENSG00000080503.21	ENSG00000080503	SMARCA2	0.0328727471645975	1.16941651174559	0.395774451733009	0.692503068165985	0.98611763815333	Transcript	Hippocampus
ENST00000445000.2	ENSG00000244041.7	ENSG00000244041	LINC01011	0.0223505263677132	0.365385955836174	0.395772555665747	0.692504465810002	0.98611763815333	Transcript	Hippocampus
ENST00000546556.1	ENSG00000135678.11	ENSG00000135678	CPM	0.0895642494910114	-2.74367878558584	0.395716943400833	0.692545459627771	0.98611763815333	Transcript	Hippocampus
ENST00000635835.1	ENSG00000182389.19	ENSG00000182389	CACNB4	0.0222317743829646	-0.140816964990045	0.395715795035724	0.692546306138878	0.98611763815333	Transcript	Hippocampus
ENST00000392588.5	ENSG00000112290.12	ENSG00000112290	WASF1	0.0604794191880772	2.00722614578317	0.395702553924477	0.69255606678002	0.98611763815333	Transcript	Hippocampus
ENST00000556668.1	ENSG00000119718.10	ENSG00000119718	EIF2B2	-0.0145863319851791	1.14659769761969	-0.395659691988158	0.69258766266542	0.98611763815333	Transcript	Hippocampus
ENST00000476467.1	ENSG00000159377.10	ENSG00000159377	PSMB4	-0.0193866345633443	0.69898874942701	-0.395641463925246	0.692601099733667	0.98611763815333	Transcript	Hippocampus
ENST00000577026.5	ENSG00000129244.8	ENSG00000129244	ATP1B2	-0.0645234712514728	1.8796657257258	-0.395632818743773	0.692607472682509	0.98611763815333	Transcript	Hippocampus
ENST00000568293.1	ENSG00000169715.14	ENSG00000169715	MT1E	-0.0309376112242096	1.77137342457129	-0.395632508447841	0.692607701423064	0.98611763815333	Transcript	Hippocampus
ENST00000521416.5	ENSG00000043462.11	ENSG00000043462	LCP2	0.0631898894171462	-0.917933554633264	0.395630644510197	0.692609075460787	0.98611763815333	Transcript	Hippocampus
ENST00000547317.5	ENSG00000135655.14	ENSG00000135655	USP15	0.0399749757424135	-1.81540572185279	0.395612578524511	0.692622393204545	0.98611763815333	Transcript	Hippocampus
ENST00000425938.5	ENSG00000157103.10	ENSG00000157103	SLC6A1	0.0283022821207796	-0.641090106147019	0.39559827694045	0.692632936003452	0.98611763815333	Transcript	Hippocampus
ENST00000601365.1	ENSG00000197124.11	ENSG00000197124	ZNF682	-0.0234400099558621	1.17361176586589	-0.395589735139612	0.692639232851129	0.98611763815333	Transcript	Hippocampus
ENST00000496896.1	ENSG00000146833.15	ENSG00000146833	TRIM4	0.0271484796847609	-1.44210974769206	0.395588279934858	0.692640305601596	0.98611763815333	Transcript	Hippocampus
ENST00000340592.9	ENSG00000155511.17	ENSG00000155511	GRIA1	-0.0555201331305889	4.70379090965231	-0.395583971865213	0.692643481435781	0.98611763815333	Transcript	Hippocampus
ENST00000622464.4	ENSG00000133612.18	ENSG00000133612	AGAP3	-0.0194667186429297	3.07741986259618	-0.395555154555643	0.692664725195837	0.98611763815333	Transcript	Hippocampus
ENST00000606370.5	ENSG00000145979.17	ENSG00000145979	TBC1D7	0.0170091707499066	-0.0911198663032127	0.395517620990404	0.692692394834451	0.98611763815333	Transcript	Hippocampus
ENST00000263780.8	ENSG00000083937.8	ENSG00000083937	CHMP2B	0.0136983165850009	4.45443568905319	0.395510325465153	0.692697773122917	0.98611763815333	Transcript	Hippocampus
ENST00000356928.1	ENSG00000179542.15	ENSG00000179542	SLITRK4	0.0416225595424083	3.36012829281908	0.395507594556223	0.692699786363181	0.98611763815333	Transcript	Hippocampus
ENST00000333188.9	ENSG00000184432.9	ENSG00000184432	COPB2	-0.0166575632162798	5.09974821714435	-0.395497823975564	0.692706989303902	0.98611763815333	Transcript	Hippocampus
ENST00000526204.5	ENSG00000160948.13	ENSG00000160948	VPS28	0.0906995078337471	-2.17059329392957	0.395497504257031	0.692707225003123	0.98611763815333	Transcript	Hippocampus
ENST00000515599.1	ENSG00000248568.1	ENSG00000248568	KRT8P48	0.017579527263065	0.858608704562205	0.395491087830834	0.69271195525338	0.98611763815333	Transcript	Hippocampus
ENST00000477891.1	ENSG00000148481.13	ENSG00000148481	FAM188A	0.0189433335884032	2.05721268743143	0.395415011780925	0.692768040155954	0.98611763815333	Transcript	Hippocampus
ENST00000414202.6	ENSG00000107036.11	ENSG00000107036	RIC1	0.0106585890011021	3.98536718527116	0.395405297120533	0.692775202134601	0.98611763815333	Transcript	Hippocampus
ENST00000551869.1	ENSG00000183484.11	ENSG00000183484	GPR132	0.105055429043541	-3.85524701623654	0.395362523166876	0.692806736878654	0.98611763815333	Transcript	Hippocampus
ENST00000599921.5	ENSG00000105499.13	ENSG00000105499	PLA2G4C	0.147640386472622	-0.5332801396447	0.395359321436997	0.692809097349067	0.98611763815333	Transcript	Hippocampus
ENST00000549441.6	ENSG00000178401.14	ENSG00000178401	DNAJC22	0.0174426322085021	1.31824838380105	0.395344355497077	0.692820131004896	0.98611763815333	Transcript	Hippocampus
ENST00000628734.1	ENSG00000077721.15	ENSG00000077721	UBE2A	-0.0439872621083388	-2.40341987565712	-0.395342582288237	0.692821438309419	0.98611763815333	Transcript	Hippocampus
ENST00000313104.9	ENSG00000089157.15	ENSG00000089157	RPLP0	-0.0864230987836392	1.16157009593719	-0.395332455160055	0.692828904588286	0.98611763815333	Transcript	Hippocampus
ENST00000278612.8	ENSG00000149308.16	ENSG00000149308	NPAT	-0.0088614703709628	4.37619156670364	-0.395326156604358	0.692833548246932	0.98611763815333	Transcript	Hippocampus
ENST00000418314.1	ENSG00000128268.11	ENSG00000128268	MGAT3	-0.0289430352473999	-0.86815772386411	-0.395305936300782	0.69284845589963	0.98611763815333	Transcript	Hippocampus
ENST00000555938.1	ENSG00000258674.5	ENSG00000258674	CTC-260F20.3	-0.0366736638246026	0.37793792631519	-0.395301771123165	0.692851526739843	0.98611763815333	Transcript	Hippocampus
ENST00000409540.7	ENSG00000040933.15	ENSG00000040933	INPP4A	0.0248556999395257	4.02809796843969	0.395294932351869	0.692856568738434	0.98611763815333	Transcript	Hippocampus
ENST00000231706.5	ENSG00000013293.5	ENSG00000013293	SLC7A14	-0.0260475431830431	6.69588169982017	-0.395282426453663	0.692865788956519	0.98611763815333	Transcript	Hippocampus
ENST00000265087.8	ENSG00000113739.10	ENSG00000113739	STC2	0.0520285256559741	0.104914286693339	0.395268331005324	0.692876181156296	0.98611763815333	Transcript	Hippocampus
ENST00000432298.5	ENSG00000004866.19	ENSG00000004866	ST7	0.135524627914478	-3.87307442054378	0.395268046758929	0.692876390724212	0.98611763815333	Transcript	Hippocampus
ENST00000481211.1	ENSG00000010322.15	ENSG00000010322	NISCH	-0.0306320009291728	0.0699090637791231	-0.395242667746418	0.692895102144656	0.98611763815333	Transcript	Hippocampus
ENST00000590824.1	ENSG00000267102.1	ENSG00000267102	RP11-686D22.7	0.043952851390757	-2.17890299216832	0.395238611700864	0.692898092600498	0.98611763815333	Transcript	Hippocampus
ENST00000515045.1	ENSG00000246596.6	ENSG00000246596	RP11-1277A3.2	-0.0169490865551516	0.653003168997115	-0.395226119865375	0.692907302656044	0.98611763815333	Transcript	Hippocampus
ENST00000323662.8	ENSG00000179698.13	ENSG00000179698	WDR97	-0.103050409708361	-0.175875589845649	-0.395213748894491	0.692916423644724	0.98611763815333	Transcript	Hippocampus
ENST00000466094.5	ENSG00000075790.10	ENSG00000075790	BCAP29	0.0318986057541471	-1.70217571581983	0.395195108424585	0.692930167154503	0.98611763815333	Transcript	Hippocampus
ENST00000437249.2	ENSG00000231769.2	ENSG00000231769	RP1-8B1.4	0.0308666421824719	-2.39571909683709	0.395193715277363	0.692931194317903	0.98611763815333	Transcript	Hippocampus
ENST00000506793.5	ENSG00000151806.13	ENSG00000151806	GUF1	0.078987290556616	1.8937694717133	0.395181547617202	0.692940165522487	0.98611763815333	Transcript	Hippocampus
ENST00000507258.3	ENSG00000042429.10	ENSG00000042429	MED17	-0.0125521338355866	0.986066158245073	-0.395156307320748	0.69295877530759	0.98611763815333	Transcript	Hippocampus
ENST00000621053.1	ENSG00000276302.1	ENSG00000276302	RP5-874C20.8	-0.0382802041705803	-1.89857220089989	-0.395149470423382	0.692963816215063	0.98611763815333	Transcript	Hippocampus
ENST00000552643.5	ENSG00000182809.10	ENSG00000182809	CRIP2	0.0774307739665509	0.0088260527613643	0.395129985249895	0.692978182888039	0.98611763815333	Transcript	Hippocampus
ENST00000507387.1	ENSG00000250874.1	ENSG00000250874	CTC-480C2.1	-0.01553261911719	0.557160995783438	-0.39511722288647	0.692987592805415	0.98611763815333	Transcript	Hippocampus
ENST00000557222.5	ENSG00000100749.7	ENSG00000100749	VRK1	-0.0176008992058095	0.0873072362263582	-0.395112374100771	0.692991167913756	0.98611763815333	Transcript	Hippocampus
ENST00000477677.5	ENSG00000117151.12	ENSG00000117151	CTBS	-0.0363855011570728	1.23096115441759	-0.395071339509997	0.693021423827227	0.98611763815333	Transcript	Hippocampus
ENST00000533321.1	ENSG00000211450.9	ENSG00000211450	C11orf31	0.0165774416105532	0.88846585793145	0.395004793365789	0.693070491144064	0.98611763815333	Transcript	Hippocampus
ENST00000419761.5	ENSG00000150051.13	ENSG00000150051	MKX	0.0634068448760963	0.567857479944542	0.394974832817211	0.693092582759339	0.98611763815333	Transcript	Hippocampus
ENST00000350889.8	ENSG00000015592.16	ENSG00000015592	STMN4	0.0181374576657323	3.17551615124269	0.394943609503781	0.693115605761739	0.98611763815333	Transcript	Hippocampus
ENST00000503755.5	ENSG00000164180.13	ENSG00000164180	TMEM161B	0.0398113696597794	-1.60139621504498	0.394941738405479	0.693116985454608	0.98611763815333	Transcript	Hippocampus
ENST00000253815.3	ENSG00000131508.15	ENSG00000131508	UBE2D2	-0.0172889155462589	2.13513853314838	-0.394919751555736	0.69313319798765	0.98611763815333	Transcript	Hippocampus
ENST00000455286.1	ENSG00000214548.14	ENSG00000214548	MEG3	0.0689076747810301	1.37908741523595	0.39491635100649	0.693135705477111	0.98611763815333	Transcript	Hippocampus
ENST00000407689.7	ENSG00000239282.7	ENSG00000239282	GATSL3	-0.0340660789505029	0.153797562459414	-0.394901766039881	0.693146460145727	0.98611763815333	Transcript	Hippocampus
ENST00000441365.2	ENSG00000148826.8	ENSG00000148826	NKX6-2	-0.0477393538368957	-1.25756513574194	-0.394900210889652	0.6931476068867	0.98611763815333	Transcript	Hippocampus
ENST00000538423.5	ENSG00000248098.11	ENSG00000248098	BCKDHA	-0.038528428685892	-1.15813071816942	-0.394886647011383	0.693157608686655	0.98611763815333	Transcript	Hippocampus
ENST00000472874.1	ENSG00000088387.18	ENSG00000088387	DOCK9	0.116986780257049	-3.35492972491161	0.394875468603963	0.693165851516624	0.98611763815333	Transcript	Hippocampus
ENST00000476133.5	ENSG00000189171.14	ENSG00000189171	S100A13	0.121307826743507	-0.0584847191119553	0.39485962734862	0.693177532739858	0.98611763815333	Transcript	Hippocampus
ENST00000336139.8	ENSG00000166261.10	ENSG00000166261	ZNF202	0.0263922948410524	0.915363784632366	0.394852602013466	0.69318271319291	0.98611763815333	Transcript	Hippocampus
ENST00000476272.6	ENSG00000130695.13	ENSG00000130695	CEP85	-0.0205815758912687	2.35886674396716	-0.394841502235734	0.693190898152403	0.98611763815333	Transcript	Hippocampus
ENST00000577433.5	ENSG00000072778.19	ENSG00000072778	ACADVL	0.0329955354718402	-0.468896371441465	0.394838609257218	0.693193031436339	0.98611763815333	Transcript	Hippocampus
ENST00000511336.5	ENSG00000109756.8	ENSG00000109756	RAPGEF2	-0.0812304684115863	-3.31374800508915	-0.394837302947744	0.693193994710459	0.98611763815333	Transcript	Hippocampus
ENST00000515508.6	ENSG00000121067.17	ENSG00000121067	SPOP	0.0303243408387871	-0.674615309713987	0.394831841325099	0.693198022122717	0.98611763815333	Transcript	Hippocampus
ENST00000489319.5	ENSG00000160191.17	ENSG00000160191	PDE9A	0.0271028123994913	0.0696112496661542	0.394830350861823	0.693199121195047	0.98611763815333	Transcript	Hippocampus
ENST00000445901.1	ENSG00000228408.6	ENSG00000228408	RP1-111D6.3	0.0485210578319496	-0.0550889789316537	0.394818051127138	0.693208191083024	0.98611763815333	Transcript	Hippocampus
ENST00000311637.9	ENSG00000054793.13	ENSG00000054793	ATP9A	0.148317890773261	3.1229026452807	0.394810118443291	0.693214040708542	0.98611763815333	Transcript	Hippocampus
ENST00000540866.2	ENSG00000256028.2	ENSG00000256028	RP11-197N18.2	0.0200238905777287	1.23565967205442	0.394794224528183	0.693225761065927	0.98611763815333	Transcript	Hippocampus
ENST00000622931.1	ENSG00000280248.1	ENSG00000280248	CTD-2047H16.3	0.0098484684226948	3.15831447538527	0.394782920916269	0.693234096525339	0.98611763815333	Transcript	Hippocampus
ENST00000357080.8	ENSG00000079156.16	ENSG00000079156	OSBPL6	-0.0312493428146618	1.05694439710659	-0.394776035626794	0.693239173863268	0.98611763815333	Transcript	Hippocampus
ENST00000520314.2	ENSG00000214776.9	ENSG00000214776	RP11-726G1.1	0.034093021971666	1.54935042506329	0.394771334105609	0.693242640858612	0.98611763815333	Transcript	Hippocampus
ENST00000460831.1	ENSG00000117385.15	ENSG00000117385	P3H1	0.0291786667749497	-1.96346746981397	0.39476621296292	0.693246417298549	0.98611763815333	Transcript	Hippocampus
ENST00000504595.1	ENSG00000183580.9	ENSG00000183580	FBXL7	-0.0239545031036462	2.51538627888819	-0.394763325034591	0.69324854692192	0.98611763815333	Transcript	Hippocampus
ENST00000391961.6	ENSG00000131115.15	ENSG00000131115	ZNF227	-0.159708560056441	-1.88918611465321	-0.394749401729919	0.693258814314413	0.98611763815333	Transcript	Hippocampus
ENST00000587627.1	ENSG00000068137.14	ENSG00000068137	PLEKHH3	0.0498944352314846	-2.6820470076068	0.394736835836382	0.693268080766604	0.98611763815333	Transcript	Hippocampus
ENST00000053469.8	ENSG00000048545.13	ENSG00000048545	GUCA1A	0.0910651773074075	-2.11412946900852	0.394735347024006	0.693269178662828	0.98611763815333	Transcript	Hippocampus
ENST00000579586.1	ENSG00000175662.17	ENSG00000175662	TOM1L2	-0.0586926572153188	-0.105762358914392	-0.394718024884621	0.69328195259089	0.98611763815333	Transcript	Hippocampus
ENST00000373040.4	ENSG00000204086.4	ENSG00000204086	RPA4	-0.0268410195305394	-0.935769536871709	-0.394660177969165	0.693324611485822	0.98611763815333	Transcript	Hippocampus
ENST00000337120.9	ENSG00000178188.14	ENSG00000178188	SH2B1	0.0088091038091488	4.43512519731295	0.394647387767661	0.693334043682526	0.98611763815333	Transcript	Hippocampus
ENST00000338502.8	ENSG00000188766.12	ENSG00000188766	SPRED3	-0.0226280051573361	3.13545362244665	-0.394631951580862	0.693345427237587	0.98611763815333	Transcript	Hippocampus
ENST00000453952.3	ENSG00000232653.8	ENSG00000232653	GOLGA8N	0.0179446817839	0.450900185312479	0.394627516472048	0.693348697961404	0.98611763815333	Transcript	Hippocampus
ENST00000371608.6	ENSG00000124243.17	ENSG00000124243	BCAS4	0.0174777454942558	4.96000406062138	0.394609063421338	0.693362306445024	0.98611763815333	Transcript	Hippocampus
ENST00000511379.5	ENSG00000138698.14	ENSG00000138698	RAP1GDS1	0.022361190737062	0.06696045110908	0.394598027412064	0.693370445165806	0.98611763815333	Transcript	Hippocampus
ENST00000606868.5	ENSG00000146243.13	ENSG00000146243	IRAK1BP1	0.0214517768588765	-0.0094135567221103	0.394591743959139	0.693375079036871	0.98611763815333	Transcript	Hippocampus
ENST00000381941.7	ENSG00000125898.12	ENSG00000125898	FAM110A	-0.107482158959374	-3.49108022748715	-0.394546581057527	0.693408385754465	0.98611763815333	Transcript	Hippocampus
ENST00000460350.5	ENSG00000114698.14	ENSG00000114698	PLSCR4	-0.095154832130636	-1.50456364376628	-0.394540924233602	0.693412557588505	0.98611763815333	Transcript	Hippocampus
ENST00000366584.8	ENSG00000116977.18	ENSG00000116977	LGALS8	-0.0700560310413524	1.58491558845289	-0.394540349769733	0.693412981248656	0.98611763815333	Transcript	Hippocampus
ENST00000608372.5	ENSG00000153130.17	ENSG00000153130	SCOC	0.0207222414399383	1.72624701729338	0.394539079862403	0.693413917790283	0.98611763815333	Transcript	Hippocampus
ENST00000434286.1	ENSG00000186818.12	ENSG00000186818	LILRB4	-0.070265476987945	-2.37577755112865	-0.394526941794972	0.693422869495102	0.98611763815333	Transcript	Hippocampus
ENST00000523262.5	ENSG00000147408.14	ENSG00000147408	CSGALNACT1	0.0643936252306406	-2.4056892122435	0.394516155845375	0.69343082406243	0.98611763815333	Transcript	Hippocampus
ENST00000527733.5	ENSG00000170242.17	ENSG00000170242	USP47	0.0100529062678995	5.38391969133658	0.394507676969485	0.693437077201797	0.98611763815333	Transcript	Hippocampus
ENST00000456049.1	ENSG00000224223.1	ENSG00000224223	VSTM2A-OT1	0.0297764428993805	2.07659809261106	0.394502027816652	0.693441243442594	0.98611763815333	Transcript	Hippocampus
ENST00000480823.1	ENSG00000163430.10	ENSG00000163430	FSTL1	-0.134772788921861	-3.65658124802848	-0.394495344786976	0.693446172177855	0.98611763815333	Transcript	Hippocampus
ENST00000468970.1	ENSG00000143437.20	ENSG00000143437	ARNT	0.0258552457676299	-0.630721185810292	0.394485532587019	0.693453408700209	0.98611763815333	Transcript	Hippocampus
ENST00000453405.1	ENSG00000244528.1	ENSG00000244528	SEPT14P2	-0.05854945573512	-2.26578448130309	-0.394484507784786	0.693454164496074	0.98611763815333	Transcript	Hippocampus
ENST00000459650.1	ENSG00000244556.1	ENSG00000244556	ODCP	-0.0261490711332634	-1.90205680073871	-0.394464308068217	0.6934690619327	0.98611763815333	Transcript	Hippocampus
ENST00000318529.12	ENSG00000147394.18	ENSG00000147394	ZNF185	0.109646495982215	-3.36625408909396	0.394460292565732	0.693472023408915	0.98611763815333	Transcript	Hippocampus
ENST00000598067.5	ENSG00000130475.14	ENSG00000130475	FCHO1	-0.0159473654126496	-0.174828273712382	-0.394431723740722	0.693493093359947	0.98611763815333	Transcript	Hippocampus
ENST00000489625.1	ENSG00000143398.19	ENSG00000143398	PIP5K1A	0.0744896048807834	-0.150332673355094	0.394389964406002	0.69352389194439	0.98611763815333	Transcript	Hippocampus
ENST00000439087.5	ENSG00000130822.15	ENSG00000130822	PNCK	0.0739034006692129	-1.24030941797341	0.394383873299374	0.693528384334832	0.98611763815333	Transcript	Hippocampus
ENST00000422287.6	ENSG00000145414.8	ENSG00000145414	NAF1	0.0211368674029351	1.10400226255953	0.394376822019956	0.693533584897632	0.98611763815333	Transcript	Hippocampus
ENST00000476306.1	ENSG00000186862.17	ENSG00000186862	PDZD7	-0.0135903042393425	0.575731218397351	-0.394369356296204	0.693539091143283	0.98611763815333	Transcript	Hippocampus
ENST00000492278.5	ENSG00000130653.15	ENSG00000130653	PNPLA7	-0.0316949283971745	0.377749514316474	-0.394355564388066	0.693549263225156	0.98611763815333	Transcript	Hippocampus
ENST00000560302.5	ENSG00000170776.20	ENSG00000170776	AKAP13	-0.0105231723577161	2.18287415902698	-0.394302820857549	0.693588164192312	0.98611763815333	Transcript	Hippocampus
ENST00000590954.5	ENSG00000091164.12	ENSG00000091164	TXNL1	0.0157970772483501	4.04724314435591	0.394196011837044	0.693666943620916	0.98611763815333	Transcript	Hippocampus
ENST00000299687.9	ENSG00000215421.9	ENSG00000215421	ZNF407	-0.0110167832104271	3.22996747806493	-0.394177810917825	0.693680368455479	0.98611763815333	Transcript	Hippocampus
ENST00000409519.5	ENSG00000128699.13	ENSG00000128699	ORMDL1	-0.0149709595993405	0.65979753609611	-0.394132845035229	0.693713535300522	0.98611763815333	Transcript	Hippocampus
ENST00000541340.5	ENSG00000214517.9	ENSG00000214517	PPME1	-0.0150956057139641	1.66270004357888	-0.394080698056085	0.693751999661795	0.98611763815333	Transcript	Hippocampus
ENST00000434267.5	ENSG00000047849.21	ENSG00000047849	MAP4	0.0309148007443228	5.29621645252504	0.39405336928832	0.693772158070082	0.98611763815333	Transcript	Hippocampus
ENST00000581243.5	ENSG00000266173.5	ENSG00000266173	STRADA	-0.0548915715807477	-1.44877452843819	-0.394044279627354	0.69377886288811	0.98611763815333	Transcript	Hippocampus
ENST00000503541.1	ENSG00000179387.9	ENSG00000179387	ELMOD2	-0.0245026066377483	-1.12183069587846	-0.394025078542837	0.693793026287312	0.98611763815333	Transcript	Hippocampus
ENST00000352159.8	ENSG00000026103.20	ENSG00000026103	FAS	-0.113116069660057	-1.56496435779561	-0.394020756457347	0.693796214425277	0.98611763815333	Transcript	Hippocampus
ENST00000492009.1	ENSG00000120549.17	ENSG00000120549	KIAA1217	-0.036047693404459	-0.718526841940588	-0.394015675086997	0.693799962648178	0.98611763815333	Transcript	Hippocampus
ENST00000548278.1	ENSG00000139405.15	ENSG00000139405	RITA1	0.0146557645135861	2.82493338045242	0.394009932678861	0.693804198488158	0.98611763815333	Transcript	Hippocampus
ENST00000496116.1	ENSG00000184220.11	ENSG00000184220	CMSS1	-0.0114720806480696	1.21012160702013	-0.393955473878415	0.693844370050477	0.98611763815333	Transcript	Hippocampus
ENST00000558727.1	ENSG00000104129.9	ENSG00000104129	DNAJC17	0.0298366678405835	-2.19495444548233	0.39395002526371	0.693848389271473	0.98611763815333	Transcript	Hippocampus
ENST00000508930.1	ENSG00000146063.18	ENSG00000146063	TRIM41	-0.103304200106951	-0.602399809923669	-0.39394572970266	0.693851557937879	0.98611763815333	Transcript	Hippocampus
ENST00000556611.5	ENSG00000100852.12	ENSG00000100852	ARHGAP5	0.0138351614129017	5.63710484674707	0.393924677546679	0.693867087362901	0.98611763815333	Transcript	Hippocampus
ENST00000267568.8	ENSG00000140043.11	ENSG00000140043	PTGR2	-0.0449690427841138	1.09548280926251	-0.393922262944671	0.69386886853698	0.98611763815333	Transcript	Hippocampus
ENST00000222219.7	ENSG00000105612.8	ENSG00000105612	DNASE2	-0.015747799209311	2.26849626394661	-0.393918854990507	0.693871382477821	0.98611763815333	Transcript	Hippocampus
ENST00000586507.1	ENSG00000175322.11	ENSG00000175322	ZNF519	-0.0302005911059349	-1.77225341700074	-0.393914873254	0.693874319684174	0.98611763815333	Transcript	Hippocampus
ENST00000376395.8	ENSG00000135018.13	ENSG00000135018	UBQLN1	0.012236187571288	6.42139675869898	0.393884479057598	0.693896740713904	0.98611763815333	Transcript	Hippocampus
ENST00000250498.8	ENSG00000129562.10	ENSG00000129562	DAD1	-0.0151709891336695	4.07412081185115	-0.393855105949325	0.693918408768392	0.98611763815333	Transcript	Hippocampus
ENST00000578590.1	ENSG00000109107.13	ENSG00000109107	ALDOC	0.0305628762010444	-0.924223818249197	0.393853844307544	0.693919339466223	0.98611763815333	Transcript	Hippocampus
ENST00000519512.5	ENSG00000120899.17	ENSG00000120899	PTK2B	-0.0404104507809417	-1.05040544248023	-0.393852711830705	0.693920174881039	0.98611763815333	Transcript	Hippocampus
ENST00000531188.5	ENSG00000149273.14	ENSG00000149273	RPS3	0.0113088839520836	2.25736892114931	0.393832261414079	0.693935260976603	0.98611763815333	Transcript	Hippocampus
ENST00000546318.2	ENSG00000185745.9	ENSG00000185745	IFIT1	0.0183505767220753	0.906732100111882	0.39381766974619	0.693946025198318	0.98611763815333	Transcript	Hippocampus
ENST00000414833.2	ENSG00000108587.15	ENSG00000108587	GOSR1	0.136971411109276	-3.93557051444876	0.393794583907467	0.69396305566641	0.98611763815333	Transcript	Hippocampus
ENST00000482007.5	ENSG00000108384.14	ENSG00000108384	RAD51C	0.126339543541246	-1.90010887829473	0.393792025217873	0.693964943226249	0.98611763815333	Transcript	Hippocampus
ENST00000367330.5	ENSG00000116857.16	ENSG00000116857	TMEM9	-0.114851563093662	-2.21518686360993	-0.393789523536662	0.693966788732524	0.98611763815333	Transcript	Hippocampus
ENST00000591649.5	ENSG00000129351.17	ENSG00000129351	ILF3	0.0170216909206228	0.314165686246038	0.393764669946251	0.693985123484557	0.98611763815333	Transcript	Hippocampus
ENST00000530759.1	ENSG00000255135.3	ENSG00000255135	RP11-111M22.3	0.0227169772327287	-0.494270198628476	0.393760890928203	0.693987911321211	0.98611763815333	Transcript	Hippocampus
ENST00000338969.9	ENSG00000100505.13	ENSG00000100505	TRIM9	-0.0222968529656912	2.56178576989844	-0.393754182846959	0.693992859980687	0.98611763815333	Transcript	Hippocampus
ENST00000393514.9	ENSG00000100722.18	ENSG00000100722	ZC3H14	0.0432685058329459	1.79993579743315	0.393740566235307	0.694002905214502	0.98611763815333	Transcript	Hippocampus
ENST00000540497.5	ENSG00000101040.19	ENSG00000101040	ZMYND8	-0.0973804402034053	-0.895645816572915	-0.393731853061349	0.694009333117241	0.98611763815333	Transcript	Hippocampus
ENST00000521540.1	ENSG00000104722.13	ENSG00000104722	NEFM	-0.143844458688927	0.214965667838169	-0.393727010112285	0.694012905878324	0.98611763815333	Transcript	Hippocampus
ENST00000429282.5	ENSG00000233221.6	ENSG00000233221	AC133785.1	0.0548367999544436	-2.46422509490665	0.393716308598502	0.694020800669026	0.98611763815333	Transcript	Hippocampus
ENST00000486701.1	ENSG00000115216.13	ENSG00000115216	NRBP1	0.0345123210093853	-2.26516297990874	0.393703082312252	0.694030558097446	0.98611763815333	Transcript	Hippocampus
ENST00000483921.1	ENSG00000163032.11	ENSG00000163032	VSNL1	-0.0194878414261969	-0.192357917535743	-0.393698453733495	0.694033972750974	0.98611763815333	Transcript	Hippocampus
ENST00000303372.6	ENSG00000168778.11	ENSG00000168778	TCTN2	-0.0257111229351738	2.40946220746665	-0.393665192064341	0.694058511152711	0.98611763815333	Transcript	Hippocampus
ENST00000636974.1	ENSG00000141837.19	ENSG00000141837	CACNA1A	0.136677298571478	-1.6034562544127	0.393657475865802	0.694064203732645	0.98611763815333	Transcript	Hippocampus
ENST00000558006.1	ENSG00000259659.1	ENSG00000259659	RP11-151N17.1	0.0216571107787198	-1.14470707898565	0.393620925264325	0.694091168958665	0.98611763815333	Transcript	Hippocampus
ENST00000354698.7	ENSG00000164048.13	ENSG00000164048	ZNF589	0.0209515231285587	3.55003966766969	0.393583464851046	0.694118805802327	0.98611763815333	Transcript	Hippocampus
ENST00000475319.1	ENSG00000093144.18	ENSG00000093144	ECHDC1	-0.0198885535591361	0.200098599933668	-0.393554867425182	0.694139904151668	0.98611763815333	Transcript	Hippocampus
ENST00000540915.5	ENSG00000126746.17	ENSG00000126746	ZNF384	0.0216111387870222	0.020979566102108	0.393538546541624	0.694151945331711	0.98611763815333	Transcript	Hippocampus
ENST00000618272.1	ENSG00000278071.1	ENSG00000278071	RP11-736N17.10	0.014627202223873	1.01967776603082	0.393527889409237	0.694159807965627	0.98611763815333	Transcript	Hippocampus
ENST00000431567.5	ENSG00000155066.15	ENSG00000155066	PROM2	-0.122931372738912	-2.29582160323387	-0.393510127294571	0.694172912596673	0.98611763815333	Transcript	Hippocampus
ENST00000585234.5	ENSG00000101745.16	ENSG00000101745	ANKRD12	-0.0310647778357565	-1.30994000707804	-0.393496393747603	0.694183045071732	0.98611763815333	Transcript	Hippocampus
ENST00000370041.4	ENSG00000085491.15	ENSG00000085491	SLC25A24	0.0365655174467245	1.36229145066466	0.39348598147597	0.694190727179293	0.98611763815333	Transcript	Hippocampus
ENST00000534987.5	ENSG00000137497.17	ENSG00000137497	NUMA1	0.112908892393213	-2.75382720199686	0.393448158742315	0.694218632816231	0.98611763815333	Transcript	Hippocampus
ENST00000434037.1	ENSG00000227038.3	ENSG00000227038	GTF2IP7	-0.0167468037960834	0.321113362523287	-0.393444691909774	0.694221190668309	0.98611763815333	Transcript	Hippocampus
ENST00000359035.4	ENSG00000198546.14	ENSG00000198546	ZNF511	-0.0194455404578852	0.710892071518104	-0.393416966118687	0.694241647066963	0.98611763815333	Transcript	Hippocampus
ENST00000294661.8	ENSG00000162642.13	ENSG00000162642	C1orf52	0.0174858166348259	2.92431142709584	0.393382066375784	0.694267396805419	0.98611763815333	Transcript	Hippocampus
ENST00000565832.5	ENSG00000177200.15	ENSG00000177200	CHD9	0.0131495785809044	4.79974953625811	0.393332858242977	0.694303704166297	0.98611763815333	Transcript	Hippocampus
ENST00000526797.5	ENSG00000127054.19	ENSG00000127054	CPSF3L	-0.0760241315013383	-2.83130434928701	-0.393322276839228	0.694311511562162	0.98611763815333	Transcript	Hippocampus
ENST00000528744.5	ENSG00000182934.11	ENSG00000182934	SRPRA	-0.02523343853152	-0.750509729744985	-0.393296378985865	0.694330620203318	0.98611763815333	Transcript	Hippocampus
ENST00000455836.1	ENSG00000089248.6	ENSG00000089248	ERP29	0.0243628490912486	2.16418784377922	0.393293611457496	0.694332662226051	0.98611763815333	Transcript	Hippocampus
ENST00000530583.1	ENSG00000233220.3	ENSG00000233220	LINC00167	-0.0148277723978331	-0.0766352060271379	-0.393286884396679	0.694337625801844	0.98611763815333	Transcript	Hippocampus
ENST00000341840.7	ENSG00000196345.12	ENSG00000196345	ZKSCAN7	0.0962037191769686	-1.51008553165141	0.393284960873803	0.694339045079612	0.98611763815333	Transcript	Hippocampus
ENST00000491028.1	ENSG00000126217.20	ENSG00000126217	MCF2L	0.023941712092285	-0.314313328218872	0.393256166003245	0.69436029159951	0.98611763815333	Transcript	Hippocampus
ENST00000361727.7	ENSG00000174469.18	ENSG00000174469	CNTNAP2	0.0265465417613567	6.46447773691619	0.393224211534209	0.694383869736087	0.98611763815333	Transcript	Hippocampus
ENST00000600118.5	ENSG00000130724.8	ENSG00000130724	CHMP2A	-0.0337628932555119	-0.650064003343342	-0.393217882839376	0.694388539504087	0.98611763815333	Transcript	Hippocampus
ENST00000614410.4	ENSG00000116127.17	ENSG00000116127	ALMS1	-0.0481047900847049	4.37367805003949	-0.393206290156222	0.694397093452954	0.98611763815333	Transcript	Hippocampus
ENST00000530519.5	ENSG00000174871.10	ENSG00000174871	CNIH2	-0.0630519375480656	1.35523591300908	-0.393200977019929	0.694401013895443	0.98611763815333	Transcript	Hippocampus
ENST00000427851.6	ENSG00000112759.16	ENSG00000112759	SLC29A1	0.0773944415919953	-0.790528762753629	0.393189753456629	0.694409295534645	0.98611763815333	Transcript	Hippocampus
ENST00000474024.5	ENSG00000125868.15	ENSG00000125868	DSTN	0.0161527872347399	6.5380973166168	0.393179607461992	0.694416782089361	0.98611763815333	Transcript	Hippocampus
ENST00000456053.5	ENSG00000237298.9	ENSG00000237298	TTN-AS1	-0.0194332809642802	0.197942207730397	-0.393165086205579	0.694427497126476	0.98611763815333	Transcript	Hippocampus
ENST00000598355.1	ENSG00000130726.11	ENSG00000130726	TRIM28	0.0855822700036527	-1.83206502597684	0.393160671271071	0.694430754858609	0.98611763815333	Transcript	Hippocampus
ENST00000356644.7	ENSG00000080546.13	ENSG00000080546	SESN1	0.0275449095227645	2.92186214542146	0.39313585679496	0.694449065295965	0.98611763815333	Transcript	Hippocampus
ENST00000398139.7	ENSG00000119725.17	ENSG00000119725	ZNF410	0.0837581340758317	-1.68033030473261	0.393134362101014	0.694450168226432	0.98611763815333	Transcript	Hippocampus
ENST00000298049.11	ENSG00000101210.10	ENSG00000101210	EEF1A2	-0.0957666481681633	4.44380864032623	-0.393125882138479	0.694456425579283	0.98611763815333	Transcript	Hippocampus
ENST00000570858.5	ENSG00000167705.11	ENSG00000167705	RILP	-0.0802802510824541	-1.37988445312345	-0.393091605338396	0.69448171859662	0.98611763815333	Transcript	Hippocampus
ENST00000441808.5	ENSG00000147996.16	ENSG00000147996	CBWD5	0.0244707772269635	0.977280797730955	0.393088865016654	0.694483740708095	0.98611763815333	Transcript	Hippocampus
ENST00000623513.1	ENSG00000280240.1	ENSG00000280240	AL049794.1	-0.0150707017894737	-0.342851343108502	-0.393071891403074	0.694496265760015	0.98611763815333	Transcript	Hippocampus
ENST00000439741.2	ENSG00000014914.19	ENSG00000014914	MTMR11	-0.0319482091434989	0.569875935916661	-0.393055820467919	0.694508124790891	0.98611763815333	Transcript	Hippocampus
ENST00000624205.1	ENSG00000280152.1	ENSG00000280152	RP11-331F4.5	0.0211220738920001	1.81214974885247	0.393029082911386	0.694527855079093	0.98611763815333	Transcript	Hippocampus
ENST00000621516.1	ENSG00000055163.19	ENSG00000055163	CYFIP2	-0.0506009139530626	-1.48527853103942	-0.393024256190971	0.694531416854711	0.98611763815333	Transcript	Hippocampus
ENST00000586049.3	ENSG00000267594.5	ENSG00000267594	CYP4F24P	-0.0831706673474387	-3.14120470560894	-0.393021214500497	0.694533661408948	0.98611763815333	Transcript	Hippocampus
ENST00000369278.4	ENSG00000014123.9	ENSG00000014123	UFL1	-0.0120658877394092	4.72716894300825	-0.393006763094482	0.694544325569764	0.98611763815333	Transcript	Hippocampus
ENST00000309982.9	ENSG00000164929.16	ENSG00000164929	BAALC	-0.016247476633621	6.27941066766787	-0.392993531961863	0.694554089304531	0.98611763815333	Transcript	Hippocampus
ENST00000443026.6	ENSG00000004846.16	ENSG00000004846	ABCB5	0.0138351321589131	0.164267679461841	0.392977223032548	0.694566124327622	0.98611763815333	Transcript	Hippocampus
ENST00000590887.5	ENSG00000011304.18	ENSG00000011304	PTBP1	-0.0559960987872758	-0.930508032138275	-0.392971616221694	0.694570261839537	0.98611763815333	Transcript	Hippocampus
ENST00000554392.5	ENSG00000150527.16	ENSG00000150527	CTAGE5	0.112787745820656	-3.23178925062504	0.392955313052177	0.694582292716079	0.98611763815333	Transcript	Hippocampus
ENST00000551066.1	ENSG00000139116.18	ENSG00000139116	KIF21A	-0.0320517129152459	-1.65637347905575	-0.392937991379086	0.694595075279017	0.98611763815333	Transcript	Hippocampus
ENST00000532298.5	ENSG00000226232.8	ENSG00000226232	RP11-419C5.2	-0.0375304428321893	-2.22035748911884	-0.392931082483144	0.694600173736778	0.98611763815333	Transcript	Hippocampus
ENST00000407426.7	ENSG00000163811.11	ENSG00000163811	WDR43	-0.0090581836665552	4.03262316566957	-0.392923964461278	0.694605426534674	0.98611763815333	Transcript	Hippocampus
ENST00000560817.5	ENSG00000103740.9	ENSG00000103740	ACSBG1	0.158138001557607	-2.46569401762185	0.392919815586565	0.694608488234839	0.98611763815333	Transcript	Hippocampus
ENST00000522158.1	ENSG00000253490.5	ENSG00000253490	AC145110.1	-0.0120427665538423	1.17517516276811	-0.392888302015313	0.694631744127221	0.98611763815333	Transcript	Hippocampus
ENST00000488977.1	ENSG00000172794.19	ENSG00000172794	RAB37	0.127926892512364	-0.480379045147376	0.392881160615178	0.694637014266101	0.98611763815333	Transcript	Hippocampus
ENST00000475509.1	ENSG00000127948.14	ENSG00000127948	POR	0.0270752200000817	-1.75674539072616	0.392868478794659	0.6946463731054	0.98611763815333	Transcript	Hippocampus
ENST00000353801.7	ENSG00000096384.19	ENSG00000096384	HSP90AB1	-0.0291866014798022	2.41908621149669	-0.39285915747727	0.694653252014412	0.98611763815333	Transcript	Hippocampus
ENST00000340648.5	ENSG00000160208.12	ENSG00000160208	RRP1B	-0.0090592854966825	3.59136025267242	-0.392854367061566	0.694656787236305	0.98611763815333	Transcript	Hippocampus
ENST00000372410.7	ENSG00000148358.19	ENSG00000148358	GPR107	-0.031375381785853	4.39050271444138	-0.392850626787195	0.694659547481525	0.98611763815333	Transcript	Hippocampus
ENST00000469668.2	ENSG00000178104.19	ENSG00000178104	PDE4DIP	0.015630197693501	0.446283932270346	0.39284802672418	0.694661466276715	0.98611763815333	Transcript	Hippocampus
ENST00000550498.1	ENSG00000134297.6	ENSG00000134297	PLEKHA8P1	-0.0139325232804129	0.148956800898028	-0.392785997067811	0.694707243521321	0.98611763815333	Transcript	Hippocampus
ENST00000492806.5	ENSG00000244607.5	ENSG00000244607	CCDC13	-0.037096580857656	-0.238847602031274	-0.392770491477272	0.694718686661369	0.98611763815333	Transcript	Hippocampus
ENST00000406610.6	ENSG00000116117.17	ENSG00000116117	PARD3B	-0.180910854625285	-0.343198098058052	-0.392747177439422	0.694735892574171	0.98611763815333	Transcript	Hippocampus
ENST00000479084.1	ENSG00000198715.11	ENSG00000198715	GLMP	0.0401546654501048	-2.09629630010438	0.392739016149578	0.694741915696904	0.98611763815333	Transcript	Hippocampus
ENST00000620295.2	ENSG00000054523.17	ENSG00000054523	KIF1B	-0.0222609563795915	5.60445979661872	-0.392731078144199	0.69474777405178	0.98611763815333	Transcript	Hippocampus
ENST00000476968.5	ENSG00000121775.17	ENSG00000121775	TMEM39B	0.0438686523154802	-0.825588765115053	0.392724777702084	0.694752423875945	0.98611763815333	Transcript	Hippocampus
ENST00000225728.7	ENSG00000108590.10	ENSG00000108590	MED31	0.0186206528494565	0.957248402689327	0.392707336047003	0.694765296148518	0.98611763815333	Transcript	Hippocampus
ENST00000599957.5	ENSG00000131409.12	ENSG00000131409	LRRC4B	-0.110745740949132	0.621440844045357	-0.392707051146351	0.694765506411341	0.98611763815333	Transcript	Hippocampus
ENST00000585388.1	ENSG00000161654.9	ENSG00000161654	LSM12	-0.0131233524386382	2.04787615147086	-0.39269402684032	0.694775118655166	0.98611763815333	Transcript	Hippocampus
ENST00000582543.2	ENSG00000264404.2	ENSG00000264404	LINC00864	-0.0264613487267752	-2.16469908811787	-0.392691612822373	0.694776900262535	0.98611763815333	Transcript	Hippocampus
ENST00000454590.5	ENSG00000135525.18	ENSG00000135525	MAP7	-0.0388265206587317	3.42792750364215	-0.39268538211504	0.694781498692717	0.98611763815333	Transcript	Hippocampus
ENST00000499291.6	ENSG00000247157.6	ENSG00000247157	LINC01252	0.0163431336620842	2.60056803495752	0.392656803902188	0.694802590329624	0.98611763815333	Transcript	Hippocampus
ENST00000476262.1	ENSG00000168958.19	ENSG00000168958	MFF	0.0158032106619552	1.293327955954	0.39262747245435	0.694824238124778	0.98611763815333	Transcript	Hippocampus
ENST00000292591.11	ENSG00000161013.16	ENSG00000161013	MGAT4B	0.0281884005483922	2.3428531951207	0.392610524437265	0.694836746560953	0.98611763815333	Transcript	Hippocampus
ENST00000564177.1	ENSG00000140386.12	ENSG00000140386	SCAPER	0.0956856839685161	-2.6611400019106	0.392597712651869	0.694846202318373	0.98611763815333	Transcript	Hippocampus
ENST00000505755.5	ENSG00000143437.20	ENSG00000143437	ARNT	-0.0572257709232597	1.10318020384849	-0.392534279560254	0.694893019909042	0.98611763815333	Transcript	Hippocampus
ENST00000560584.2	ENSG00000234377.7	ENSG00000234377	RNF219-AS1	-0.0674277699817808	0.520836419156317	-0.392506625599277	0.694913430628318	0.98611763815333	Transcript	Hippocampus
ENST00000447826.1	ENSG00000232526.1	ENSG00000232526	VDAC1P13	-0.0482850850205075	-2.16162404305958	-0.392456226207604	0.694950629770605	0.98611763815333	Transcript	Hippocampus
ENST00000511849.2	ENSG00000250686.2	ENSG00000250686	RP1-240B8.3	0.0287977944711614	3.26995159821768	0.39240981153624	0.694984888494462	0.98611763815333	Transcript	Hippocampus
ENST00000461972.5	ENSG00000219626.8	ENSG00000219626	FAM228B	0.0126600779752277	4.95904963751849	0.392406867398452	0.694987061587141	0.98611763815333	Transcript	Hippocampus
ENST00000435468.1	ENSG00000167202.11	ENSG00000167202	TBC1D2B	-0.0653382545252053	-0.485003574635671	-0.392401070887853	0.69499134004736	0.98611763815333	Transcript	Hippocampus
ENST00000574446.1	ENSG00000145354.9	ENSG00000145354	CISD2	0.0299740442946705	-1.57805260240904	0.392384447975054	0.695003609633255	0.98611763815333	Transcript	Hippocampus
ENST00000566779.1	ENSG00000077235.17	ENSG00000077235	GTF3C1	-0.0210520175107928	-0.896006915677347	-0.392380227467126	0.695006724857248	0.98611763815333	Transcript	Hippocampus
ENST00000583221.5	ENSG00000108666.9	ENSG00000108666	C17orf75	0.105930285670602	-3.92953236059878	0.392344458538567	0.695033126679637	0.98611763815333	Transcript	Hippocampus
ENST00000586054.2	ENSG00000104904.12	ENSG00000104904	OAZ1	0.0142943897827156	2.5198547083262	0.392327281084524	0.695045805863233	0.98611763815333	Transcript	Hippocampus
ENST00000481304.5	ENSG00000203879.11	ENSG00000203879	GDI1	0.0960444314775881	-1.04361718359881	0.392326300034281	0.695046530007832	0.98611763815333	Transcript	Hippocampus
ENST00000468789.5	ENSG00000085276.17	ENSG00000085276	MECOM	-0.104159582395076	-2.48561107615598	-0.392295478326303	0.695069280639683	0.98611763815333	Transcript	Hippocampus
ENST00000254742.6	ENSG00000132406.11	ENSG00000132406	TMEM128	-0.0194653174044078	0.494869995962907	-0.392286103281967	0.695076200758064	0.98611763815333	Transcript	Hippocampus
ENST00000431840.2	ENSG00000254929.6	ENSG00000254929	RP11-144G6.12	-0.0455616086239057	2.07860695031663	-0.392253163597904	0.695100515140078	0.98611763815333	Transcript	Hippocampus
ENST00000459626.1	ENSG00000131558.14	ENSG00000131558	EXOC4	-0.0256946049634311	-1.66421683320715	-0.392192716033223	0.695145135245063	0.98611763815333	Transcript	Hippocampus
ENST00000467681.5	ENSG00000106028.10	ENSG00000106028	SSBP1	-0.0350921664944339	-0.817248427869066	-0.392191151443482	0.695146290180085	0.98611763815333	Transcript	Hippocampus
ENST00000557684.5	ENSG00000118307.18	ENSG00000118307	CASC1	0.110158965266363	-4.28626981897658	0.392139859475423	0.695184152824925	0.98611763815333	Transcript	Hippocampus
ENST00000005284.3	ENSG00000006116.3	ENSG00000006116	CACNG3	0.0375234422056072	4.49344881554832	0.392136626637611	0.695186539262922	0.98611763815333	Transcript	Hippocampus
ENST00000280056.6	ENSG00000102796.10	ENSG00000102796	DHRS12	0.0280762926959908	-1.48477023329656	0.392127679203606	0.695193144155852	0.98611763815333	Transcript	Hippocampus
ENST00000481102.5	ENSG00000117155.16	ENSG00000117155	SSX2IP	0.0642396929221629	-0.631890589930515	0.392113680003127	0.695203478251322	0.98611763815333	Transcript	Hippocampus
ENST00000523215.1	ENSG00000113719.15	ENSG00000113719	ERGIC1	0.114165927158562	-3.33403232629359	0.392113101986509	0.695203904939692	0.98611763815333	Transcript	Hippocampus
ENST00000565341.5	ENSG00000103245.13	ENSG00000103245	NARFL	0.0339825026873926	-1.28901318784029	0.392098071739456	0.695215000211137	0.98611763815333	Transcript	Hippocampus
ENST00000557401.5	ENSG00000119682.16	ENSG00000119682	AREL1	-0.0252980444590696	-0.0569173778238544	-0.39205062170275	0.695250028078557	0.98611763815333	Transcript	Hippocampus
ENST00000498789.1	ENSG00000157538.13	ENSG00000157538	DSCR3	-0.0311400598449487	-0.385651346562554	-0.392032821337099	0.695263168570856	0.98611763815333	Transcript	Hippocampus
ENST00000567159.5	ENSG00000213614.9	ENSG00000213614	HEXA	-0.0729324691315259	1.22499069175728	-0.39203087915383	0.695264602324734	0.98611763815333	Transcript	Hippocampus
ENST00000373048.8	ENSG00000183317.16	ENSG00000183317	EPHA10	0.0265727419843683	2.62350761659243	0.392024128599551	0.695269585711246	0.98611763815333	Transcript	Hippocampus
ENST00000280357.11	ENSG00000150782.11	ENSG00000150782	IL18	-0.0787557661928203	-1.6203094377043	-0.392000795670902	0.695286810621135	0.98611763815333	Transcript	Hippocampus
ENST00000596409.1	ENSG00000167378.8	ENSG00000167378	IRGQ	0.0115176361813014	4.14620097839239	0.391994960612509	0.695291118221457	0.98611763815333	Transcript	Hippocampus
ENST00000558122.1	ENSG00000069966.18	ENSG00000069966	GNB5	0.0331864687832172	-2.46339457017708	0.39198013258343	0.695302064724099	0.98611763815333	Transcript	Hippocampus
ENST00000490743.5	ENSG00000125459.14	ENSG00000125459	MSTO1	0.117034050536467	-4.25413424140868	0.391980039680299	0.69530213330822	0.98611763815333	Transcript	Hippocampus
ENST00000559216.5	ENSG00000140262.17	ENSG00000140262	TCF12	-0.0289268067455075	-1.74877606131893	-0.391941971209326	0.695330236905888	0.98611763815333	Transcript	Hippocampus
ENST00000583054.5	ENSG00000154655.15	ENSG00000154655	L3MBTL4	-0.0460850285943878	-0.149349012473577	-0.391930226228077	0.695338907583984	0.98611763815333	Transcript	Hippocampus
ENST00000314400.9	ENSG00000163608.14	ENSG00000163608	NEPRO	-0.0558085830076825	2.88121860817668	-0.391909258259464	0.695354387189315	0.98611763815333	Transcript	Hippocampus
ENST00000482387.5	ENSG00000163689.19	ENSG00000163689	C3orf67	-0.0929175445958392	-3.09069882134014	-0.391900715314287	0.695360694056168	0.98611763815333	Transcript	Hippocampus
ENST00000502311.1	ENSG00000174227.15	ENSG00000174227	PIGG	0.0214227760202964	-1.02593947821285	0.39185858356735	0.695391798313224	0.98611763815333	Transcript	Hippocampus
ENST00000374085.5	ENSG00000244005.12	ENSG00000244005	NFS1	0.0666505523803331	-0.215521648073709	0.391844181072898	0.695402431241977	0.98611763815333	Transcript	Hippocampus
ENST00000393145.5	ENSG00000176715.15	ENSG00000176715	ACSF3	0.0083691886493708	2.91926771459437	0.391822373685548	0.695418531095069	0.98611763815333	Transcript	Hippocampus
ENST00000573216.5	ENSG00000172270.18	ENSG00000172270	BSG	0.0953569076275493	-3.44718673634107	0.391799922636023	0.695435106292029	0.98611763815333	Transcript	Hippocampus
ENST00000446737.5	ENSG00000077264.14	ENSG00000077264	PAK3	0.0463426180677636	0.293402297565402	0.391784039437682	0.695446832653516	0.98611763815333	Transcript	Hippocampus
ENST00000602640.1	ENSG00000270171.1	ENSG00000270171	RP11-338N10.1	0.0163867531003781	0.367130168633721	0.391777922284083	0.695451348889019	0.98611763815333	Transcript	Hippocampus
ENST00000580547.1	ENSG00000176658.16	ENSG00000176658	MYO1D	0.0351401867151889	-2.24360796756072	0.391758128417271	0.695465962584321	0.98611763815333	Transcript	Hippocampus
ENST00000393883.6	ENSG00000188321.13	ENSG00000188321	ZNF559	-0.0109184031330801	3.16899166232686	-0.391744122944702	0.695476302810859	0.98611763815333	Transcript	Hippocampus
ENST00000568998.1	ENSG00000176953.11	ENSG00000176953	NFATC2IP	0.0207242027159357	-0.787474156875127	0.391736770412299	0.695481731201018	0.98611763815333	Transcript	Hippocampus
ENST00000463793.1	ENSG00000059588.9	ENSG00000059588	TARBP1	-0.0320446129967885	0.352916284608455	-0.391715807185893	0.695497208481265	0.98611763815333	Transcript	Hippocampus
ENST00000492832.2	ENSG00000241549.8	ENSG00000241549	GUSBP2	0.0575837353962872	-2.26935951738662	0.391690771371747	0.695515692745247	0.98611763815333	Transcript	Hippocampus
ENST00000593995.5	ENSG00000181027.10	ENSG00000181027	FKRP	-0.0499850738257113	-2.47431815799086	-0.391683945716221	0.695520732246138	0.98611763815333	Transcript	Hippocampus
ENST00000553098.5	ENSG00000166046.10	ENSG00000166046	TCP11L2	-0.0766655361581176	-3.13992922183418	-0.391683644997948	0.695520954272012	0.98611763815333	Transcript	Hippocampus
ENST00000462430.5	ENSG00000185088.13	ENSG00000185088	RPS27L	-0.0759603341885919	0.739854671131114	-0.391614685754913	0.695571868850995	0.98611763815333	Transcript	Hippocampus
ENST00000530156.1	ENSG00000110315.6	ENSG00000110315	RNF141	0.0305216107854634	-1.02020017080346	0.391612757791827	0.695573292341019	0.98611763815333	Transcript	Hippocampus
ENST00000425226.1	ENSG00000233579.1	ENSG00000233579	KRT8P15	0.0213176982051268	1.24585016291742	0.391606903949683	0.695577614466627	0.98611763815333	Transcript	Hippocampus
ENST00000503172.5	ENSG00000138658.15	ENSG00000138658	ZGRF1	-0.056000574027505	-2.66160157873872	-0.391590782531911	0.695589517605007	0.98611763815333	Transcript	Hippocampus
ENST00000552770.2	ENSG00000198707.14	ENSG00000198707	CEP290	0.0204914387844747	0.0089067403411432	0.391585192901717	0.695593644687756	0.98611763815333	Transcript	Hippocampus
ENST00000419433.1	ENSG00000163482.11	ENSG00000163482	STK36	0.121776618728364	-1.9134487755624	0.391568727230989	0.695605802107369	0.98611763815333	Transcript	Hippocampus
ENST00000521699.5	ENSG00000160932.10	ENSG00000160932	LY6E	0.0918813469969341	-1.38165656742019	0.391551675728871	0.6956183921581	0.98611763815333	Transcript	Hippocampus
ENST00000156825.5	ENSG00000071655.17	ENSG00000071655	MBD3	-0.0196715554438504	1.64573636303222	-0.391536024169832	0.695629948628934	0.98611763815333	Transcript	Hippocampus
ENST00000356253.9	ENSG00000153956.15	ENSG00000153956	CACNA2D1	-0.11226806899926	0.230214900129726	-0.391532800623025	0.695632328772824	0.98611763815333	Transcript	Hippocampus
ENST00000356493.9	ENSG00000165283.15	ENSG00000165283	STOML2	-0.0111320893399481	3.39146792399497	-0.391531548332973	0.6956332534168	0.98611763815333	Transcript	Hippocampus
ENST00000438151.2	ENSG00000229717.2	ENSG00000229717	RP11-556N4.1	-0.0115151628825424	0.929485672604092	-0.391529902708538	0.695634468484812	0.98611763815333	Transcript	Hippocampus
ENST00000586137.1	ENSG00000161542.16	ENSG00000161542	PRPSAP1	-0.0268936160168966	-1.3118745982385	-0.391518384111446	0.695642973411413	0.98611763815333	Transcript	Hippocampus
ENST00000546760.5	ENSG00000258315.5	ENSG00000258315	C17orf49	0.0637859835688172	-1.68500160615638	0.391511606715642	0.695647977619853	0.98611763815333	Transcript	Hippocampus
ENST00000466419.1	ENSG00000025796.13	ENSG00000025796	SEC63	-0.0330982233734625	-1.26209979631154	-0.391499956004605	0.695656580156726	0.98611763815333	Transcript	Hippocampus
ENST00000489713.5	ENSG00000125247.15	ENSG00000125247	TMTC4	0.0300263451604322	1.47797900003077	0.391494397709284	0.695660684249751	0.98611763815333	Transcript	Hippocampus
ENST00000600737.5	ENSG00000032444.15	ENSG00000032444	PNPLA6	-0.0152346949028669	3.9232511115373	-0.391473883413443	0.695675831521404	0.98611763815333	Transcript	Hippocampus
ENST00000584912.5	ENSG00000125691.12	ENSG00000125691	RPL23	-0.0430513374528689	-1.23428654128662	-0.391472317380472	0.695676987848181	0.98611763815333	Transcript	Hippocampus
ENST00000573953.1	ENSG00000261971.6	ENSG00000261971	MMP25-AS1	0.023105956430971	-1.18551853601326	0.391468400769605	0.695679879796802	0.98611763815333	Transcript	Hippocampus
ENST00000406870.6	ENSG00000113916.17	ENSG00000113916	BCL6	-0.0283951361542862	3.90690060694009	-0.391454362109633	0.695690245704406	0.98611763815333	Transcript	Hippocampus
ENST00000474210.1	ENSG00000141741.11	ENSG00000141741	MIEN1	0.126408093608516	-1.21525381893563	0.391448326812178	0.695694702082884	0.98611763815333	Transcript	Hippocampus
ENST00000282999.7	ENSG00000153037.13	ENSG00000153037	SRP19	-0.0394520592070366	0.152056737886674	-0.391438449040636	0.695701995712777	0.98611763815333	Transcript	Hippocampus
ENST00000298355.7	ENSG00000100505.13	ENSG00000100505	TRIM9	-0.0146136481185044	5.75755403506691	-0.391420397229281	0.695715325030198	0.98611763815333	Transcript	Hippocampus
ENST00000395525.7	ENSG00000128487.16	ENSG00000128487	SPECC1	-0.0660675849479877	3.72200924855595	-0.391395627869584	0.695733614686819	0.98611763815333	Transcript	Hippocampus
ENST00000329421.7	ENSG00000175130.6	ENSG00000175130	MARCKSL1	0.0198300497664346	5.54840382881643	0.391387552884679	0.69573957728151	0.98611763815333	Transcript	Hippocampus
ENST00000480209.1	ENSG00000015676.17	ENSG00000015676	NUDCD3	0.0590080535221031	-0.834040416396827	0.391381224955829	0.695744249857621	0.98611763815333	Transcript	Hippocampus
ENST00000604333.1	ENSG00000270876.1	ENSG00000270876	ZNF30-AS1	0.0357006479713563	-2.28711909934167	0.391378862979434	0.695745993956448	0.98611763815333	Transcript	Hippocampus
ENST00000607221.1	ENSG00000225793.2	ENSG00000225793	RP1-234P15.4	0.0326672480850742	-2.01040412849697	0.391359098945755	0.695760587911594	0.98611763815333	Transcript	Hippocampus
ENST00000541713.5	ENSG00000196396.9	ENSG00000196396	PTPN1	-0.0537699987808739	2.45806014775214	-0.391336026809749	0.695777624744885	0.98611763815333	Transcript	Hippocampus
ENST00000510275.6	ENSG00000145362.17	ENSG00000145362	ANK2	0.0678336723933867	3.95516813715493	0.391319443919464	0.695789869910849	0.98611763815333	Transcript	Hippocampus
ENST00000588741.5	ENSG00000141431.10	ENSG00000141431	ASXL3	0.0855153780987245	-1.68898671581889	0.39130089004548	0.695803570588345	0.98611763815333	Transcript	Hippocampus
ENST00000623939.3	ENSG00000274276.4	ENSG00000274276	CBSL	-0.117391563798216	-2.44476130790981	-0.391285924063999	0.695814621942565	0.98611763815333	Transcript	Hippocampus
ENST00000302490.12	ENSG00000169282.17	ENSG00000169282	KCNAB1	0.0313505256084558	5.41076478054867	0.391279847858931	0.695819108823141	0.98611763815333	Transcript	Hippocampus
ENST00000610634.1	ENSG00000171862.9	ENSG00000171862	PTEN	-0.112072418505083	-1.93852057126202	-0.391274807366812	0.695822830905465	0.98611763815333	Transcript	Hippocampus
ENST00000428641.1	ENSG00000223356.1	ENSG00000223356	RP11-66D17.5	0.0291798713605281	-1.47793542550596	0.391262271428849	0.695832087928951	0.98611763815333	Transcript	Hippocampus
ENST00000442513.7	ENSG00000163075.12	ENSG00000163075	CFAP221	-0.0885951317963654	-2.72526044410638	-0.391244108058156	0.695845500548073	0.98611763815333	Transcript	Hippocampus
ENST00000565380.5	ENSG00000103994.16	ENSG00000103994	ZNF106	-0.0295825057704704	3.02304428629903	-0.391234225350448	0.69585279840735	0.98611763815333	Transcript	Hippocampus
ENST00000495062.2	ENSG00000165115.14	ENSG00000165115	KIF27	-0.0182110476434865	0.504770085725399	-0.391230537684376	0.695855521561819	0.98611763815333	Transcript	Hippocampus
ENST00000488670.1	ENSG00000087077.12	ENSG00000087077	TRIP6	0.0300760713599974	-1.36873947274888	0.3912106176749	0.695870231547175	0.98611763815333	Transcript	Hippocampus
ENST00000305513.11	ENSG00000186532.11	ENSG00000186532	SMYD4	0.0062436004646161	3.48036622939081	0.391196315292861	0.695880793251084	0.98611763815333	Transcript	Hippocampus
ENST00000524926.5	ENSG00000167995.15	ENSG00000167995	BEST1	-0.0573249494113279	0.0928399953255983	-0.391186671707212	0.695887914664437	0.98611763815333	Transcript	Hippocampus
ENST00000589278.6	ENSG00000228689.7	ENSG00000228689	RP3-335N17.2	0.0155130340989949	-0.414915904924355	0.391123246981077	0.69593475203157	0.98611763815333	Transcript	Hippocampus
ENST00000518587.1	ENSG00000181163.13	ENSG00000181163	NPM1	-0.0481325453678807	-1.63032304289122	-0.391113973797354	0.695941600113171	0.98611763815333	Transcript	Hippocampus
ENST00000570890.5	ENSG00000262943.7	ENSG00000262943	ALOX12P2	-0.0525885873250364	-1.3236501597422	-0.391104299644434	0.69594874432994	0.98611763815333	Transcript	Hippocampus
ENST00000424491.5	ENSG00000241962.9	ENSG00000241962	RP11-111H13.1	0.0219456849702253	1.04802685468919	0.39102885909747	0.69600445697127	0.98611763815333	Transcript	Hippocampus
ENST00000497178.1	ENSG00000241829.1	ENSG00000241829	RPL21P54	0.0354747036322294	-1.7933496836098	0.391027256140413	0.696005640768626	0.98611763815333	Transcript	Hippocampus
ENST00000054650.8	ENSG00000041988.15	ENSG00000041988	THAP3	0.0114903539436414	1.43444704754366	0.390978104416455	0.696041940093871	0.98611763815333	Transcript	Hippocampus
ENST00000350657.9	ENSG00000180638.17	ENSG00000180638	SLC47A2	-0.155007194141289	-2.40440026722555	-0.390967777771439	0.696049566573366	0.98611763815333	Transcript	Hippocampus
ENST00000460806.1	ENSG00000134107.4	ENSG00000134107	BHLHE40	-0.055410660074271	-2.17819782041533	-0.390914448198566	0.696088952256335	0.98611763815333	Transcript	Hippocampus
ENST00000467622.2	ENSG00000111229.15	ENSG00000111229	ARPC3	0.0324190050465737	-0.451650610725101	0.390893135778495	0.696104692425442	0.98611763815333	Transcript	Hippocampus
ENST00000361904.7	ENSG00000149187.17	ENSG00000149187	CELF1	0.119320094055762	-1.2027594052216	0.390878887452357	0.696115215520638	0.98611763815333	Transcript	Hippocampus
ENST00000603064.2	ENSG00000255568.3	ENSG00000255568	BRWD1-AS2	-0.0270428652802774	-1.86547301929914	-0.390844664102821	0.696140491400848	0.98611763815333	Transcript	Hippocampus
ENST00000392097.4	ENSG00000213062.4	ENSG00000213062	RP1-206D15.6	0.0192466036367447	0.140325194460174	0.390839343406784	0.69614442106639	0.98611763815333	Transcript	Hippocampus
ENST00000343002.6	ENSG00000089472.16	ENSG00000089472	HEPH	-0.0736124313812758	-0.837952210893514	-0.390836978324562	0.696146167829603	0.98611763815333	Transcript	Hippocampus
ENST00000508327.5	ENSG00000161904.11	ENSG00000161904	LEMD2	-0.0153330887206443	1.28438034481903	-0.390828321329604	0.696152561583202	0.98611763815333	Transcript	Hippocampus
ENST00000361227.2	ENSG00000198840.2	ENSG00000198840	MT-ND3	-0.0160841140489898	8.48784119360564	-0.390822979228021	0.696156507083349	0.98611763815333	Transcript	Hippocampus
ENST00000492721.5	ENSG00000101084.16	ENSG00000101084	C20orf24	0.0988933736281131	-3.62346002255248	0.390808493273377	0.696167205973524	0.98611763815333	Transcript	Hippocampus
ENST00000521936.1	ENSG00000253553.5	ENSG00000253553	RP11-586K2.1	-0.0268382671281099	0.354194720335408	-0.390794902682983	0.696177243629807	0.98611763815333	Transcript	Hippocampus
ENST00000592554.1	ENSG00000108950.11	ENSG00000108950	FAM20A	-0.0810988827860023	-2.72901135994949	-0.390770411731724	0.696195332143779	0.98611763815333	Transcript	Hippocampus
ENST00000609143.5	ENSG00000235437.7	ENSG00000235437	LINC01278	-0.113234660350685	-0.540792192259779	-0.390762324550734	0.696201305207795	0.98611763815333	Transcript	Hippocampus
ENST00000420826.6	ENSG00000188612.11	ENSG00000188612	SUMO2	-0.0115765814818866	4.85906907742725	-0.390747120169135	0.696212534974874	0.98611763815333	Transcript	Hippocampus
ENST00000392035.6	ENSG00000160392.13	ENSG00000160392	C19orf47	-0.0490393919178144	-1.46658117981119	-0.390737935419647	0.696219318748971	0.98611763815333	Transcript	Hippocampus
ENST00000546477.1	ENSG00000089248.6	ENSG00000089248	ERP29	0.0307907051012825	0.441734462789648	0.390735686701886	0.696220979635582	0.98611763815333	Transcript	Hippocampus
ENST00000281708.8	ENSG00000109670.13	ENSG00000109670	FBXW7	-0.0172409131747983	2.21597088368655	-0.390725147003146	0.696228764200042	0.98611763815333	Transcript	Hippocampus
ENST00000460866.1	ENSG00000243675.1	ENSG00000243675	RP11-379F4.1	-0.0304522943350125	-2.16062011508305	-0.390718870591072	0.696233399939303	0.98611763815333	Transcript	Hippocampus
ENST00000425406.5	ENSG00000135164.18	ENSG00000135164	DMTF1	-0.0876581294603141	1.57671980266052	-0.390701150994872	0.696246487641768	0.98611763815333	Transcript	Hippocampus
ENST00000421480.2	ENSG00000225213.2	ENSG00000225213	RP11-197M22.2	0.0239692314373163	-1.51643866953399	0.390673099373891	0.696267206768503	0.98611763815333	Transcript	Hippocampus
ENST00000617571.4	ENSG00000203485.12	ENSG00000203485	INF2	0.0725575292503821	1.92217875951971	0.390671962756251	0.696268046287172	0.98611763815333	Transcript	Hippocampus
ENST00000575301.5	ENSG00000169992.9	ENSG00000169992	NLGN2	-0.028481930862575	1.82904618541926	-0.390670144284469	0.696269389431815	0.98611763815333	Transcript	Hippocampus
ENST00000300057.4	ENSG00000166823.5	ENSG00000166823	MESP1	0.0288449365614679	-0.12944271853136	0.39063465063089	0.696295605653249	0.98611763815333	Transcript	Hippocampus
ENST00000564445.5	ENSG00000063854.12	ENSG00000063854	HAGH	0.0747703037084159	0.693154651770811	0.390610303371021	0.69631358916775	0.98611763815333	Transcript	Hippocampus
ENST00000546212.2	ENSG00000169016.16	ENSG00000169016	E2F6	-0.107518304359184	-0.287358572176079	-0.390593675023227	0.696325871393101	0.98611763815333	Transcript	Hippocampus
ENST00000299871.9	ENSG00000121417.13	ENSG00000121417	ZNF211	-0.149395479027823	-3.29116761713858	-0.390590900639932	0.696327920648426	0.98611763815333	Transcript	Hippocampus
ENST00000418924.6	ENSG00000100599.15	ENSG00000100599	RIN3	-0.116906753639334	-4.39025658675617	-0.390586477606634	0.696331187658188	0.98611763815333	Transcript	Hippocampus
ENST00000415897.5	ENSG00000166169.16	ENSG00000166169	POLL	-0.0486995780720915	-1.95276783669235	-0.390583922798571	0.696333074732899	0.98611763815333	Transcript	Hippocampus
ENST00000418229.5	ENSG00000135837.15	ENSG00000135837	CEP350	-0.0249473026682824	-0.294816127603341	-0.390535596298895	0.696368770809248	0.98611763815333	Transcript	Hippocampus
ENST00000511006.1	ENSG00000109381.19	ENSG00000109381	ELF2	0.0239461360071736	-0.0967860935092903	0.390526554080298	0.696375449864257	0.98611763815333	Transcript	Hippocampus
ENST00000612134.4	ENSG00000165995.18	ENSG00000165995	CACNB2	-0.097796632733824	0.321444550908928	-0.390525987200221	0.696375868592283	0.98611763815333	Transcript	Hippocampus
ENST00000434476.6	ENSG00000136193.16	ENSG00000136193	SCRN1	0.144063144995692	-3.72369365072885	0.390511537497904	0.696386541948688	0.98611763815333	Transcript	Hippocampus
ENST00000612991.4	ENSG00000173039.18	ENSG00000173039	RELA	0.156883349794655	-3.39137002766181	0.390510751301305	0.696387122679097	0.98611763815333	Transcript	Hippocampus
ENST00000475359.5	ENSG00000204120.14	ENSG00000204120	GIGYF2	-0.101844929928759	-4.32843288972848	-0.39046386364718	0.696421756943107	0.98611763815333	Transcript	Hippocampus
ENST00000566599.1	ENSG00000117616.17	ENSG00000117616	RSRP1	0.009911852471088	2.25027829898476	0.390422578300377	0.696452253505572	0.98611763815333	Transcript	Hippocampus
ENST00000531355.5	ENSG00000079277.19	ENSG00000079277	MKNK1	0.063808287922114	-2.40050539557216	0.390408442872021	0.696462695143634	0.98611763815333	Transcript	Hippocampus
ENST00000422285.6	ENSG00000131828.13	ENSG00000131828	PDHA1	0.0142798034664516	4.52386265221525	0.390396715194435	0.696471358254595	0.98611763815333	Transcript	Hippocampus
ENST00000399455.2	ENSG00000170242.17	ENSG00000170242	USP47	-0.035115240594504	4.3686906377149	-0.390357969438676	0.696499979615781	0.98611763815333	Transcript	Hippocampus
ENST00000423823.6	ENSG00000089335.20	ENSG00000089335	ZNF302	0.0665127880361493	2.3593986921584	0.390339718174737	0.696513461914214	0.98611763815333	Transcript	Hippocampus
ENST00000555557.5	ENSG00000100883.11	ENSG00000100883	SRP54	-0.137920038241493	-0.884646722884917	-0.390326437839489	0.696523272223689	0.98611763815333	Transcript	Hippocampus
ENST00000428940.2	ENSG00000227896.2	ENSG00000227896	RP11-77P6.2	0.0162867506162868	0.425995602773735	0.39030098865271	0.696542071921515	0.98611763815333	Transcript	Hippocampus
ENST00000316562.8	ENSG00000125779.21	ENSG00000125779	PANK2	-0.0610196683624138	-1.15511845234484	-0.390281343361501	0.69655658432222	0.98611763815333	Transcript	Hippocampus
ENST00000612371.4	ENSG00000233396.7	ENSG00000233396	RP11-458D21.1	-0.0552093887871071	-2.4468025406559	-0.390272752792551	0.696562930395998	0.98611763815333	Transcript	Hippocampus
ENST00000473559.5	ENSG00000163633.10	ENSG00000163633	C4orf36	0.0075767541029604	4.383885231232	0.390184548887008	0.696628090118479	0.98611763815333	Transcript	Hippocampus
ENST00000465835.5	ENSG00000135945.9	ENSG00000135945	REV1	0.0245994167365896	2.31416872270139	0.39016315322858	0.696643896278508	0.98611763815333	Transcript	Hippocampus
ENST00000568409.5	ENSG00000141002.18	ENSG00000141002	TCF25	-0.0696578505366124	-2.72098127181307	-0.390139667596853	0.696661246570039	0.98611763815333	Transcript	Hippocampus
ENST00000445193.7	ENSG00000163684.11	ENSG00000163684	RPP14	0.009110498919533	4.30702907570907	0.390127831928596	0.696669990372008	0.98611763815333	Transcript	Hippocampus
ENST00000380600.1	ENSG00000176896.8	ENSG00000176896	TCEANC	-0.0241648816753681	0.233991515869189	-0.390112956506747	0.696680979901227	0.98611763815333	Transcript	Hippocampus
ENST00000591612.1	ENSG00000101546.12	ENSG00000101546	RBFA	-0.0129955337726064	1.12497850055245	-0.39011187815313	0.696681776560015	0.98611763815333	Transcript	Hippocampus
ENST00000466233.1	ENSG00000170004.16	ENSG00000170004	CHD3	-0.0529382947249284	-1.76485787989519	-0.39010901577656	0.696683891208838	0.98611763815333	Transcript	Hippocampus
ENST00000559417.1	ENSG00000140479.16	ENSG00000140479	PCSK6	-0.0823481790654322	-1.40536073355126	-0.390092294131356	0.696696244769549	0.98611763815333	Transcript	Hippocampus
ENST00000447629.2	ENSG00000148019.12	ENSG00000148019	CEP78	0.0867686130985459	-0.556777902355437	0.390058825491382	0.69672097086125	0.98611763815333	Transcript	Hippocampus
ENST00000577867.5	ENSG00000132204.13	ENSG00000132204	LINC00470	-0.097313958220421	-2.55805437517308	-0.390058259058934	0.696721389335197	0.98611763815333	Transcript	Hippocampus
ENST00000329559.7	ENSG00000183648.9	ENSG00000183648	NDUFB1	0.0399264447979617	-0.31702133761715	0.390050993835448	0.696726756809123	0.98611763815333	Transcript	Hippocampus
ENST00000596378.1	ENSG00000133226.16	ENSG00000133226	SRRM1	0.0760511384117512	-0.265683993282793	0.390041088641498	0.696734074691196	0.98611763815333	Transcript	Hippocampus
ENST00000463315.1	ENSG00000153993.13	ENSG00000153993	SEMA3D	0.041410627272844	-2.33847079216875	0.390022334647345	0.696747930077284	0.98611763815333	Transcript	Hippocampus
ENST00000435947.5	ENSG00000203875.10	ENSG00000203875	SNHG5	0.0467309961530829	-1.09375314241445	0.390022087588736	0.696748112604009	0.98611763815333	Transcript	Hippocampus
ENST00000521542.2	ENSG00000104763.18	ENSG00000104763	ASAH1	0.0138252706582686	0.524767432201695	0.389997006482882	0.696766642598918	0.98611763815333	Transcript	Hippocampus
ENST00000379097.7	ENSG00000076554.15	ENSG00000076554	TPD52	-0.197129171572497	-3.12231946300455	-0.389981535581689	0.696778072636902	0.98611763815333	Transcript	Hippocampus
ENST00000333234.5	ENSG00000141428.16	ENSG00000141428	C18orf21	-0.0247377305567037	1.32623659868597	-0.38998116061466	0.696778349666702	0.98611763815333	Transcript	Hippocampus
ENST00000530879.1	ENSG00000197363.9	ENSG00000197363	ZNF517	-0.0282790316718354	-0.739003526293735	-0.389921309125737	0.69682256913098	0.98611763815333	Transcript	Hippocampus
ENST00000204679.8	ENSG00000090581.9	ENSG00000090581	GNPTG	0.0170928370932646	3.07655921030667	0.389915758132931	0.696826670366718	0.98611763815333	Transcript	Hippocampus
ENST00000338733.9	ENSG00000113838.12	ENSG00000113838	TBCCD1	-0.0115959215592948	3.04499481491079	-0.38990972557106	0.696831127409847	0.98611763815333	Transcript	Hippocampus
ENST00000415030.6	ENSG00000177098.8	ENSG00000177098	SCN4B	0.0327364015155291	4.2711807711939	0.389885464599276	0.696849052271622	0.98611763815333	Transcript	Hippocampus
ENST00000572585.5	ENSG00000159842.14	ENSG00000159842	ABR	-0.0274038668085385	0.939750514160751	-0.389883414487854	0.696850566974047	0.98611763815333	Transcript	Hippocampus
ENST00000372383.8	ENSG00000157514.16	ENSG00000157514	TSC22D3	-0.0292090153462628	1.47607139675157	-0.389875150448362	0.696856672781639	0.98611763815333	Transcript	Hippocampus
ENST00000566009.5	ENSG00000103056.11	ENSG00000103056	SMPD3	-0.0580456228064418	-2.73260331833668	-0.389861937752608	0.696866434898175	0.98611763815333	Transcript	Hippocampus
ENST00000389703.7	ENSG00000103253.17	ENSG00000103253	HAGHL	-0.0311701598789254	0.794371263401673	-0.389821686299235	0.696896174740104	0.98611763815333	Transcript	Hippocampus
ENST00000489683.5	ENSG00000084693.15	ENSG00000084693	AGBL5	0.0312665711560782	-0.078523525951196	0.389815687989089	0.696900606639888	0.98611763815333	Transcript	Hippocampus
ENST00000380566.8	ENSG00000178031.16	ENSG00000178031	ADAMTSL1	-0.0617623446314142	-2.79347737351103	-0.389799723745519	0.696912402000491	0.98611763815333	Transcript	Hippocampus
ENST00000367607.7	ENSG00000135837.15	ENSG00000135837	CEP350	0.0087082336566904	6.59124178131631	0.389794006898499	0.69691662597499	0.98611763815333	Transcript	Hippocampus
ENST00000472155.5	ENSG00000158062.20	ENSG00000158062	UBXN11	0.160430651898173	-3.12308211869646	0.389788039919138	0.696921034773423	0.98611763815333	Transcript	Hippocampus
ENST00000466354.1	ENSG00000214655.10	ENSG00000214655	ZSWIM8	-0.108380641965235	-4.73410402515177	-0.389743014150727	0.696954303116173	0.98611763815333	Transcript	Hippocampus
ENST00000252575.10	ENSG00000130287.13	ENSG00000130287	NCAN	-0.0161823759661964	6.58735859262295	-0.389739100292348	0.696957194989678	0.98611763815333	Transcript	Hippocampus
ENST00000370143.5	ENSG00000122435.9	ENSG00000122435	TRMT13	-0.0448866700843478	-1.44460150845958	-0.389726742932519	0.696966325630494	0.98611763815333	Transcript	Hippocampus
ENST00000559472.1	ENSG00000100897.17	ENSG00000100897	DCAF11	0.0261106877421605	-1.99985180325369	0.389719317119113	0.696971812457609	0.98611763815333	Transcript	Hippocampus
ENST00000338354.7	ENSG00000187908.15	ENSG00000187908	DMBT1	0.127141639262622	-3.34180278567587	0.38966001216968	0.697015632606004	0.98611763815333	Transcript	Hippocampus
ENST00000316856.7	ENSG00000179262.9	ENSG00000179262	RAD23A	0.0149683674400286	3.50726013047077	0.389651712860989	0.69702176500715	0.98611763815333	Transcript	Hippocampus
ENST00000396131.2	ENSG00000213700.3	ENSG00000213700	RPL17P50	-0.0331939162786026	-1.72078539186621	-0.389626435919936	0.697040442389136	0.98611763815333	Transcript	Hippocampus
ENST00000554390.5	ENSG00000100796.17	ENSG00000100796	PPP4R3A	-0.031258688292956	1.65727301946804	-0.389617141560363	0.697047310129801	0.98611763815333	Transcript	Hippocampus
ENST00000591307.5	ENSG00000126581.12	ENSG00000126581	BECN1	0.037575800489011	-1.80775116549515	0.389607308092872	0.69705457625247	0.98611763815333	Transcript	Hippocampus
ENST00000389425.7	ENSG00000137872.16	ENSG00000137872	SEMA6D	-0.0239262661768993	0.275904630592477	-0.389602105570296	0.697058420499502	0.98611763815333	Transcript	Hippocampus
ENST00000610087.1	ENSG00000272746.1	ENSG00000272746	RP11-53B2.6	0.0225793786865599	-0.484654512605668	0.389556498225722	0.69709212100455	0.98611763815333	Transcript	Hippocampus
ENST00000509375.5	ENSG00000152784.15	ENSG00000152784	PRDM8	-0.0643949332986849	-2.85845240226748	-0.389551488173834	0.697095823104488	0.98611763815333	Transcript	Hippocampus
ENST00000447098.6	ENSG00000117425.13	ENSG00000117425	PTCH2	-0.0958479108805269	-2.84783833561169	-0.389549326674742	0.697097420312867	0.98611763815333	Transcript	Hippocampus
ENST00000374317.1	ENSG00000204175.5	ENSG00000204175	GPRIN2	-0.0689893051268768	-1.35740172287027	-0.389543977417869	0.697101373074385	0.98611763815333	Transcript	Hippocampus
ENST00000537046.6	ENSG00000126214.21	ENSG00000126214	KLC1	-0.0700500164248897	-2.78300124810553	-0.38954045334541	0.697103977144905	0.98611763815333	Transcript	Hippocampus
ENST00000456594.1	ENSG00000173744.17	ENSG00000173744	AGFG1	-0.0252132960512969	-0.654950376059835	-0.389496519861768	0.697136441559549	0.98611763815333	Transcript	Hippocampus
ENST00000467464.1	ENSG00000142949.16	ENSG00000142949	PTPRF	-0.0353982419567454	0.397651592694155	-0.389493607085885	0.697138593959516	0.98611763815333	Transcript	Hippocampus
ENST00000451172.5	ENSG00000214216.10	ENSG00000214216	IQCJ	-0.115190532630203	-3.68619656868142	-0.38945007780773	0.697170760274402	0.98611763815333	Transcript	Hippocampus
ENST00000610888.4	ENSG00000148297.15	ENSG00000148297	MED22	-0.0338036174053355	2.59858414343843	-0.389443004423249	0.697175987261143	0.98611763815333	Transcript	Hippocampus
ENST00000334919.9	ENSG00000101489.19	ENSG00000101489	CELF4	-0.12761963790143	-4.35466081899103	-0.38942330828601	0.69719054210209	0.98611763815333	Transcript	Hippocampus
ENST00000346786.2	ENSG00000101335.9	ENSG00000101335	MYL9	-0.0535269128116807	1.7594837801794	-0.389416375433481	0.697195665293966	0.98611763815333	Transcript	Hippocampus
ENST00000477948.1	ENSG00000162631.18	ENSG00000162631	NTNG1	-0.0690222806810968	-2.90606813090778	-0.389403139823796	0.697205446092654	0.98611763815333	Transcript	Hippocampus
ENST00000618196.4	ENSG00000196588.14	ENSG00000196588	MKL1	-0.0253261358674231	3.0652702841099	-0.389394371197487	0.697211925925395	0.98611763815333	Transcript	Hippocampus
ENST00000420463.7	ENSG00000063046.17	ENSG00000063046	EIF4B	0.0173095439137178	3.96444633588524	0.389391132302364	0.697214319407236	0.98611763815333	Transcript	Hippocampus
ENST00000560549.5	ENSG00000138594.13	ENSG00000138594	TMOD3	-0.0425763654370773	-0.0767766747974122	-0.389337265134249	0.697254126662672	0.98611763815333	Transcript	Hippocampus
ENST00000528349.5	ENSG00000134339.8	ENSG00000134339	SAA2	-0.0174530628112789	-0.904051870375799	-0.389316852574894	0.697269211542205	0.98611763815333	Transcript	Hippocampus
ENST00000374945.1	ENSG00000204277.1	ENSG00000204277	RP11-219G17.4	0.0123955561179763	2.11365979254809	0.389306756129273	0.697276672859028	0.98611763815333	Transcript	Hippocampus
ENST00000399617.5	ENSG00000151067.21	ENSG00000151067	CACNA1C	-0.0993704402932236	-1.54589409214227	-0.389209789051245	0.697348333444338	0.98611763815333	Transcript	Hippocampus
ENST00000536824.5	ENSG00000111181.12	ENSG00000111181	SLC6A12	-0.078327372949905	-1.53905241789045	-0.389193125373382	0.697360648504282	0.98611763815333	Transcript	Hippocampus
ENST00000361309.5	ENSG00000196776.14	ENSG00000196776	CD47	0.0181782919165193	4.04579884719756	0.3891589211358	0.697385926922341	0.98611763815333	Transcript	Hippocampus
ENST00000374077.7	ENSG00000125995.15	ENSG00000125995	ROMO1	-0.0204029932652638	1.68414651325425	-0.389150138234875	0.697392417922243	0.98611763815333	Transcript	Hippocampus
ENST00000215770.5	ENSG00000099974.7	ENSG00000099974	DDTL	0.0765722132554431	-2.38088994543985	0.389147048150884	0.69739470165304	0.98611763815333	Transcript	Hippocampus
ENST00000496776.5	ENSG00000143353.11	ENSG00000143353	LYPLAL1	0.0210917564461173	0.312120931116311	0.389112170672418	0.697420478092027	0.98611763815333	Transcript	Hippocampus
ENST00000509097.1	ENSG00000164347.17	ENSG00000164347	GFM2	-0.0779453811226716	-2.88513499455574	-0.389102465860977	0.697427650561652	0.98611763815333	Transcript	Hippocampus
ENST00000549412.5	ENSG00000123352.17	ENSG00000123352	SPATS2	0.0437698342085691	-1.10549772077595	0.389101739377185	0.697428187480226	0.98611763815333	Transcript	Hippocampus
ENST00000343439.9	ENSG00000123636.17	ENSG00000123636	BAZ2B	0.0714391750099624	1.07570145512542	0.389099655259302	0.69742972777917	0.98611763815333	Transcript	Hippocampus
ENST00000375838.5	ENSG00000116138.12	ENSG00000116138	DNAJC16	-0.0288631496562122	0.898779441007584	-0.389099622070024	0.69742975230822	0.98611763815333	Transcript	Hippocampus
ENST00000589861.2	ENSG00000133275.15	ENSG00000133275	CSNK1G2	-0.115011738004623	-4.10936864258624	-0.389097907489563	0.697431019495879	0.98611763815333	Transcript	Hippocampus
ENST00000434813.3	ENSG00000013441.15	ENSG00000013441	CLK1	0.0508811010433926	0.366821627581458	0.389074390618487	0.697448400094881	0.98611763815333	Transcript	Hippocampus
ENST00000280701.7	ENSG00000151093.7	ENSG00000151093	OXSM	0.0291880041041305	0.69090319347758	0.389070792283572	0.697451059528047	0.98611763815333	Transcript	Hippocampus
ENST00000425796.5	ENSG00000132879.13	ENSG00000132879	FBXO44	-0.139749740748984	-4.14313493313852	-0.389059715630139	0.697459246009989	0.98611763815333	Transcript	Hippocampus
ENST00000551992.5	ENSG00000187109.13	ENSG00000187109	NAP1L1	-0.0305397683148138	0.347111145669301	-0.389058741073938	0.697459966282185	0.98611763815333	Transcript	Hippocampus
ENST00000259154.8	ENSG00000136636.12	ENSG00000136636	KCTD3	-0.0119696949029513	5.07026031748677	-0.389058473687407	0.697460163901501	0.98611763815333	Transcript	Hippocampus
ENST00000568213.1	ENSG00000137817.16	ENSG00000137817	PARP6	-0.0167838929500432	-0.276456300880328	-0.389031607241061	0.697480020387295	0.98611763815333	Transcript	Hippocampus
ENST00000528101.1	ENSG00000019505.7	ENSG00000019505	SYT13	0.0987325357326442	-2.54346745284294	0.389021484072183	0.697487502285202	0.98611763815333	Transcript	Hippocampus
ENST00000376495.4	ENSG00000165312.6	ENSG00000165312	OTUD1	-0.0135394581535086	2.87687260639391	-0.389012383104628	0.697494228713076	0.98611763815333	Transcript	Hippocampus
ENST00000366888.6	ENSG00000112530.11	ENSG00000112530	PACRG	-0.0264617331869026	1.24068289756172	-0.389003362752942	0.697500895582176	0.98611763815333	Transcript	Hippocampus
ENST00000473034.5	ENSG00000163481.7	ENSG00000163481	RNF25	-0.0276749297213102	0.380687400138476	-0.38898590118835	0.69751380135021	0.98611763815333	Transcript	Hippocampus
ENST00000569669.5	ENSG00000261236.6	ENSG00000261236	BOP1	0.0157174535900464	2.88279000103666	0.388983465366187	0.697515601662981	0.98611763815333	Transcript	Hippocampus
ENST00000304164.8	ENSG00000128641.18	ENSG00000128641	MYO1B	0.133234358951457	1.38664885563824	0.388960798177321	0.697532355032717	0.98611763815333	Transcript	Hippocampus
ENST00000606261.1	ENSG00000050344.8	ENSG00000050344	NFE2L3	-0.0898978423864256	-1.51709178193515	-0.388947942823325	0.697541856519259	0.98611763815333	Transcript	Hippocampus
ENST00000504079.1	ENSG00000174720.15	ENSG00000174720	LARP7	-0.0302331551120373	-2.14915670978301	-0.388930780300335	0.697554541540256	0.98611763815333	Transcript	Hippocampus
ENST00000393987.2	ENSG00000112667.12	ENSG00000112667	DNPH1	0.0398132959499058	-1.87351462257192	0.388903063664153	0.697575027408665	0.98611763815333	Transcript	Hippocampus
ENST00000555734.5	ENSG00000088808.16	ENSG00000088808	PPP1R13B	0.053370160084079	0.285577777856735	0.388900386518298	0.697577006147435	0.98611763815333	Transcript	Hippocampus
ENST00000482481.1	ENSG00000137962.12	ENSG00000137962	ARHGAP29	-0.0250188209546902	2.37234508062951	-0.388888901931197	0.697585494687735	0.98611763815333	Transcript	Hippocampus
ENST00000295550.8	ENSG00000163359.15	ENSG00000163359	COL6A3	-0.153475163768063	-2.64350639797132	-0.388888503395898	0.697585789255641	0.98611763815333	Transcript	Hippocampus
ENST00000394826.8	ENSG00000126653.16	ENSG00000126653	NSRP1	0.111146320639664	-0.795727164902127	0.388870032002495	0.697599441997852	0.98611763815333	Transcript	Hippocampus
ENST00000374502.7	ENSG00000011009.10	ENSG00000011009	LYPLA2	-0.0628206250674492	-1.97000257976036	-0.388834707073051	0.697625551950745	0.98611763815333	Transcript	Hippocampus
ENST00000295598.9	ENSG00000163399.15	ENSG00000163399	ATP1A1	-0.0194497847400925	7.70770763448223	-0.388810563695217	0.697643397414931	0.98611763815333	Transcript	Hippocampus
ENST00000532167.5	ENSG00000109971.13	ENSG00000109971	HSPA8	-0.0989707977520568	-1.26230069400947	-0.388779481891481	0.697666371631217	0.98611763815333	Transcript	Hippocampus
ENST00000483359.5	ENSG00000214078.12	ENSG00000214078	CPNE1	-0.0260790947054648	0.290019588915116	-0.388771330097611	0.697672397102222	0.98611763815333	Transcript	Hippocampus
ENST00000492390.5	ENSG00000008128.22	ENSG00000008128	CDK11A	-0.0779171790647332	-2.33768644946952	-0.388763141303308	0.697678449941696	0.98611763815333	Transcript	Hippocampus
ENST00000437775.6	ENSG00000106077.18	ENSG00000106077	ABHD11	-0.0347487777815513	1.9201184634519	-0.388755907981624	0.697683796548896	0.98611763815333	Transcript	Hippocampus
ENST00000426744.5	ENSG00000205189.11	ENSG00000205189	ZBTB10	0.0617399523982158	3.87493771649323	0.388744003452117	0.697692595975117	0.98611763815333	Transcript	Hippocampus
ENST00000556045.5	ENSG00000100697.14	ENSG00000100697	DICER1	0.0918600582875901	-3.77936731794858	0.38873275150631	0.697700913071025	0.98611763815333	Transcript	Hippocampus
ENST00000542587.5	ENSG00000064547.13	ENSG00000064547	LPAR2	-0.0656811374563854	-2.10321663119087	-0.388726881673176	0.697705251887513	0.98611763815333	Transcript	Hippocampus
ENST00000337386.9	ENSG00000138386.16	ENSG00000138386	NAB1	0.0132914290904589	4.40366785142902	0.388725235610264	0.697706468612963	0.98611763815333	Transcript	Hippocampus
ENST00000580914.1	ENSG00000130935.9	ENSG00000130935	NOL11	-0.0293579062890351	-1.99849236146875	-0.388724128717076	0.697707286799087	0.98611763815333	Transcript	Hippocampus
ENST00000625860.2	ENSG00000196616.12	ENSG00000196616	ADH1B	0.111671902211264	-0.449267955208169	0.388696619767732	0.69772762079912	0.98611763815333	Transcript	Hippocampus
ENST00000586538.1	ENSG00000130402.11	ENSG00000130402	ACTN4	0.0164379120180573	1.27594376358193	0.388686085680918	0.69773540741817	0.98611763815333	Transcript	Hippocampus
ENST00000301272.6	ENSG00000167664.8	ENSG00000167664	TMIGD2	0.118643470161051	-3.86102517142142	0.38867107912865	0.697746500063333	0.98611763815333	Transcript	Hippocampus
ENST00000368336.9	ENSG00000132676.15	ENSG00000132676	DAP3	0.0251989305894084	2.19979164432897	0.388661356177622	0.697753687174888	0.98611763815333	Transcript	Hippocampus
ENST00000522714.1	ENSG00000178338.10	ENSG00000178338	ZNF354B	0.0361496508882358	-0.286521442758977	0.388648811419604	0.697762960179156	0.98611763815333	Transcript	Hippocampus
ENST00000356692.9	ENSG00000163605.14	ENSG00000163605	PPP4R2	0.0128857475238159	5.2805943018466	0.388589885943267	0.697806518117782	0.98611763815333	Transcript	Hippocampus
ENST00000381846.1	ENSG00000121897.13	ENSG00000121897	LIAS	0.0910825588854888	-0.699295014023237	0.38855321443712	0.697833626340782	0.98611763815333	Transcript	Hippocampus
ENST00000489327.1	ENSG00000115977.18	ENSG00000115977	AAK1	0.0239021406893551	0.775150664785108	0.388547867097697	0.697837579220575	0.98611763815333	Transcript	Hippocampus
ENST00000535453.5	ENSG00000115266.11	ENSG00000115266	APC2	0.0219637663658891	3.75023540692488	0.38854506787929	0.697839648472321	0.98611763815333	Transcript	Hippocampus
ENST00000586837.1	ENSG00000154832.14	ENSG00000154832	CXXC1	0.0707014336019784	-2.87692514007211	0.388516638731197	0.697860664132217	0.98611763815333	Transcript	Hippocampus
ENST00000490839.1	ENSG00000133612.18	ENSG00000133612	AGAP3	-0.0249409246928232	-1.59027643057502	-0.388511868386903	0.697864190533395	0.98611763815333	Transcript	Hippocampus
ENST00000358536.8	ENSG00000164050.12	ENSG00000164050	PLXNB1	0.0489571629619992	3.05101431959981	0.388503798102952	0.697870156377417	0.98611763815333	Transcript	Hippocampus
ENST00000437291.6	ENSG00000161281.10	ENSG00000161281	COX7A1	0.120723339977668	-4.06913067998712	0.388467866262039	0.697896718713529	0.98611763815333	Transcript	Hippocampus
ENST00000574985.1	ENSG00000059122.16	ENSG00000059122	FLYWCH1	-0.036884380504287	-0.383072746382381	-0.388462536894877	0.697900658438726	0.98611763815333	Transcript	Hippocampus
ENST00000468105.5	ENSG00000124787.13	ENSG00000124787	RPP40	-0.102736579887677	-3.34158773074893	-0.388459793863666	0.697902686222857	0.98611763815333	Transcript	Hippocampus
ENST00000473185.1	ENSG00000133048.12	ENSG00000133048	CHI3L1	-0.0592658535605749	-0.686713744271208	-0.38841626468914	0.697934865428154	0.98611763815333	Transcript	Hippocampus
ENST00000621492.4	ENSG00000277363.4	ENSG00000277363	SRCIN1	-0.0390543140367911	0.933456927880953	-0.388373337834278	0.697966599899075	0.98611763815333	Transcript	Hippocampus
ENST00000598394.1	ENSG00000161243.8	ENSG00000161243	FBXO27	-0.0279415720492561	-1.89813714891313	-0.38833867423226	0.697992225994599	0.98611763815333	Transcript	Hippocampus
ENST00000282369.7	ENSG00000152503.9	ENSG00000152503	TRIM36	0.0777923709698692	2.86004971852917	0.388324072598509	0.698003020788773	0.98611763815333	Transcript	Hippocampus
ENST00000521484.5	ENSG00000221914.8	ENSG00000221914	PPP2R2A	-0.0624080091831151	-1.90244487070899	-0.388323388275021	0.698003526701557	0.98611763815333	Transcript	Hippocampus
ENST00000486875.1	ENSG00000101290.13	ENSG00000101290	CDS2	-0.0159122153017228	0.37828246846113	-0.388322682470768	0.698004048494974	0.98611763815333	Transcript	Hippocampus
ENST00000418394.1	ENSG00000160299.16	ENSG00000160299	PCNT	0.0657083447641757	-2.54115638089115	0.388302194115594	0.698019195375854	0.98611763815333	Transcript	Hippocampus
ENST00000558754.5	ENSG00000255571.7	ENSG00000255571	MIR9-3HG	-0.0354431853423532	-2.0431061488843	-0.388289159588711	0.698028831762589	0.98611763815333	Transcript	Hippocampus
ENST00000340342.10	ENSG00000135047.14	ENSG00000135047	CTSL	-0.02499142971577	3.51770175715688	-0.388287275483508	0.698030224679973	0.98611763815333	Transcript	Hippocampus
ENST00000460943.5	ENSG00000086730.16	ENSG00000086730	LAT2	-0.0875761077059683	-1.0923657252712	-0.388273416308417	0.698040470787796	0.98611763815333	Transcript	Hippocampus
ENST00000370060.5	ENSG00000198910.12	ENSG00000198910	L1CAM	0.0286752282601477	5.64046187031149	0.388263110471842	0.698048089943237	0.98611763815333	Transcript	Hippocampus
ENST00000517856.5	ENSG00000198363.16	ENSG00000198363	ASPH	-0.0160199647652153	3.52491742408415	-0.388257610539668	0.698052156082528	0.98611763815333	Transcript	Hippocampus
ENST00000598410.5	ENSG00000198300.12	ENSG00000198300	PEG3	0.0186518387479897	6.76901280141643	0.388257105245301	0.698052529650713	0.98611763815333	Transcript	Hippocampus
ENST00000522324.5	ENSG00000188343.12	ENSG00000188343	FAM92A1	0.0244997738197239	0.259660718268081	0.388234672818926	0.698069114197773	0.98611763815333	Transcript	Hippocampus
ENST00000628855.1	ENSG00000281332.1	ENSG00000281332	LINC00997	-0.0125875275861325	1.00395278965575	-0.388225807258856	0.698075668646727	0.98611763815333	Transcript	Hippocampus
ENST00000393305.5	ENSG00000172780.16	ENSG00000172780	RAB43	0.147263247287072	-4.42135326744942	0.388208607557708	0.698088384722644	0.98611763815333	Transcript	Hippocampus
ENST00000505378.5	ENSG00000138698.14	ENSG00000138698	RAP1GDS1	-0.0953646742568045	-2.92704355978494	-0.388187011622769	0.698104351140818	0.98611763815333	Transcript	Hippocampus
ENST00000513782.1	ENSG00000169762.16	ENSG00000169762	TAPT1	-0.0957208902777305	-3.7725090032287	-0.388184914450756	0.698105901640011	0.98611763815333	Transcript	Hippocampus
ENST00000532840.5	ENSG00000149179.13	ENSG00000149179	C11orf49	0.0266338508530597	-0.773047959985738	0.388155567963319	0.698127598469422	0.98611763815333	Transcript	Hippocampus
ENST00000561712.1	ENSG00000156873.15	ENSG00000156873	PHKG2	-0.0228271780600642	-1.13847739739905	-0.388140292765204	0.698138892026968	0.98611763815333	Transcript	Hippocampus
ENST00000395469.6	ENSG00000064692.18	ENSG00000064692	SNCAIP	0.0966205274015446	-2.92288327943901	0.388134843558927	0.698142920856729	0.98611763815333	Transcript	Hippocampus
ENST00000586255.5	ENSG00000188321.13	ENSG00000188321	ZNF559	0.0247865439538748	-0.475355069292663	0.388128888012644	0.69814732405494	0.98611763815333	Transcript	Hippocampus
ENST00000572415.5	ENSG00000133393.12	ENSG00000133393	FOPNL	-0.0804363101102693	-3.14146041844657	-0.388095157483882	0.698172262716042	0.98611763815333	Transcript	Hippocampus
ENST00000314589.9	ENSG00000187098.14	ENSG00000187098	MITF	0.118832163326091	-3.66730996201846	0.388089217661813	0.698176654356436	0.98611763815333	Transcript	Hippocampus
ENST00000261647.9	ENSG00000011295.15	ENSG00000011295	TTC19	-0.0300595073515297	1.88912959549445	-0.388076892708556	0.69818576691136	0.98611763815333	Transcript	Hippocampus
ENST00000568020.5	ENSG00000140948.11	ENSG00000140948	ZCCHC14	0.079562383415961	0.330264719641745	0.388064763779588	0.698194734576775	0.98611763815333	Transcript	Hippocampus
ENST00000563649.1	ENSG00000103544.14	ENSG00000103544	C16orf62	-0.0242920523421357	-2.09387571133632	-0.38805127164558	0.698204710193478	0.98611763815333	Transcript	Hippocampus
ENST00000486725.1	ENSG00000163785.12	ENSG00000163785	RYK	0.0593262830699096	-1.95380542733372	0.388026084612249	0.698223332753872	0.98611763815333	Transcript	Hippocampus
ENST00000303319.9	ENSG00000168288.12	ENSG00000168288	MMADHC	-0.0139846791820952	4.02231054993859	-0.38800947876313	0.698235610735855	0.98611763815333	Transcript	Hippocampus
ENST00000539250.1	ENSG00000060339.13	ENSG00000060339	CCAR1	-0.0399616239881082	-1.43258430085093	-0.388002984166497	0.69824041271244	0.98611763815333	Transcript	Hippocampus
ENST00000607864.1	ENSG00000227354.6	ENSG00000227354	RBM26-AS1	0.0250174435737272	-1.95102959746215	0.387968999184682	0.698265540735117	0.98611763815333	Transcript	Hippocampus
ENST00000518739.1	ENSG00000253894.1	ENSG00000253894	RP11-45K10.2	-0.0295815170220489	-2.18477541140815	-0.387958119021571	0.698273585446511	0.98611763815333	Transcript	Hippocampus
ENST00000589096.1	ENSG00000104957.13	ENSG00000104957	CCDC130	0.0241242676287584	-0.651494416022504	0.387957487628905	0.69827405229458	0.98611763815333	Transcript	Hippocampus
ENST00000568033.1	ENSG00000261480.1	ENSG00000261480	RP11-578F21.6	-0.0258392650456359	-0.687510600144278	-0.38795450877011	0.698276254847015	0.98611763815333	Transcript	Hippocampus
ENST00000431776.5	ENSG00000130294.14	ENSG00000130294	KIF1A	-0.0228402600670319	2.17187651493795	-0.387952830291382	0.69827749590643	0.98611763815333	Transcript	Hippocampus
ENST00000554850.1	ENSG00000092148.12	ENSG00000092148	HECTD1	-0.0374853471189147	-2.39438231028459	-0.387924701308852	0.698298294466672	0.98611763815333	Transcript	Hippocampus
ENST00000359941.9	ENSG00000182165.17	ENSG00000182165	TP53TG1	-0.020252964132371	0.0761508162530315	-0.387909235830727	0.698309729732925	0.98611763815333	Transcript	Hippocampus
ENST00000603840.5	ENSG00000214655.10	ENSG00000214655	ZSWIM8	-0.0166867243236429	0.639712522899235	-0.387893791634382	0.698321149331926	0.98611763815333	Transcript	Hippocampus
ENST00000263256.6	ENSG00000100418.7	ENSG00000100418	DESI1	-0.0071137573925831	5.42520088420707	-0.387884975522926	0.69832766808694	0.98611763815333	Transcript	Hippocampus
ENST00000405308.6	ENSG00000110492.15	ENSG00000110492	MDK	-0.0708780130317518	-3.1927262446056	-0.387846789659944	0.698355903501321	0.98611763815333	Transcript	Hippocampus
ENST00000409704.6	ENSG00000135916.15	ENSG00000135916	ITM2C	-0.119601087095328	0.0289867327992458	-0.387845116545735	0.698357140646048	0.98611763815333	Transcript	Hippocampus
ENST00000636881.1	ENSG00000173575.19	ENSG00000173575	CHD2	-0.12274476521295	0.156980456599617	-0.387835369736073	0.698364347709901	0.98611763815333	Transcript	Hippocampus
ENST00000507041.5	ENSG00000159788.18	ENSG00000159788	RGS12	0.0664455754482086	-2.19996268833204	0.387834259651788	0.698365168539023	0.98611763815333	Transcript	Hippocampus
ENST00000432197.5	ENSG00000129347.19	ENSG00000129347	KRI1	0.10715525834107	-4.47648422616505	0.387760734420292	0.69841953605636	0.98611763815333	Transcript	Hippocampus
ENST00000407215.7	ENSG00000141295.13	ENSG00000141295	SCRN2	-0.0161609411047016	1.3346216521884	-0.387755837538627	0.698423157063068	0.98611763815333	Transcript	Hippocampus
ENST00000502888.1	ENSG00000170445.12	ENSG00000170445	HARS	0.0247124363544709	-1.90033295218397	0.387723824802771	0.698446829099809	0.98611763815333	Transcript	Hippocampus
ENST00000518868.5	ENSG00000133943.20	ENSG00000133943	C14orf159	0.0684555409634041	-0.960758597122433	0.387722474893954	0.698447827305598	0.98611763815333	Transcript	Hippocampus
ENST00000409423.5	ENSG00000146918.19	ENSG00000146918	NCAPG2	-0.148428725790525	-3.20080966472669	-0.387684318984839	0.698476042353374	0.98611763815333	Transcript	Hippocampus
ENST00000488111.1	ENSG00000144524.17	ENSG00000144524	COPS7B	-0.016910726059171	0.53870272449197	-0.387672831573286	0.69848453700072	0.98611763815333	Transcript	Hippocampus
ENST00000613914.1	ENSG00000276203.4	ENSG00000276203	ANKRD20A3	-0.0900873518068193	-1.18624117429072	-0.387659430610069	0.698494446718551	0.98611763815333	Transcript	Hippocampus
ENST00000540887.1	ENSG00000168439.16	ENSG00000168439	STIP1	-0.0395764771009975	-1.03766954011916	-0.387647636028898	0.698503168594849	0.98611763815333	Transcript	Hippocampus
ENST00000463988.1	ENSG00000060688.12	ENSG00000060688	SNRNP40	-0.0173306856496111	-0.584597007339963	-0.387628618591031	0.698517231725289	0.98611763815333	Transcript	Hippocampus
ENST00000524830.1	ENSG00000137501.17	ENSG00000137501	SYTL2	0.0899233088992213	-3.34609892428586	0.387617052528066	0.698525784718583	0.98611763815333	Transcript	Hippocampus
ENST00000326739.8	ENSG00000178035.11	ENSG00000178035	IMPDH2	-0.0109386253647842	3.66501374855648	-0.387600640441654	0.698537921365978	0.98611763815333	Transcript	Hippocampus
ENST00000463779.3	ENSG00000239437.3	ENSG00000239437	RN7SL752P	-0.0535776777063228	-2.47005964846908	-0.387596001652186	0.698541351739235	0.98611763815333	Transcript	Hippocampus
ENST00000636938.1	ENSG00000157388.14	ENSG00000157388	CACNA1D	-0.0209858302495301	3.031177422404	-0.387588399381405	0.698546973612911	0.98611763815333	Transcript	Hippocampus
ENST00000469284.6	ENSG00000051382.8	ENSG00000051382	PIK3CB	0.108497703948543	-4.18085505009743	0.387579833453938	0.698553308129895	0.98611763815333	Transcript	Hippocampus
ENST00000543891.5	ENSG00000163444.11	ENSG00000163444	TMEM183A	-0.0379744585398133	-1.51403896441346	-0.387577202503629	0.698555253726063	0.98611763815333	Transcript	Hippocampus
ENST00000467648.6	ENSG00000169764.14	ENSG00000169764	UGP2	-0.119281958862905	-1.09362770942183	-0.38757000905756	0.698560573312591	0.98611763815333	Transcript	Hippocampus
ENST00000338435.8	ENSG00000115419.12	ENSG00000115419	GLS	0.0199865285930378	3.63861858528709	0.387569140670276	0.698561215489996	0.98611763815333	Transcript	Hippocampus
ENST00000472512.2	ENSG00000132849.19	ENSG00000132849	PATJ	-0.0317443564844412	-2.04633097714128	-0.387568692736911	0.698561546739388	0.98611763815333	Transcript	Hippocampus
ENST00000635905.1	ENSG00000102805.14	ENSG00000102805	CLN5	0.0086674466954104	3.19929536659365	0.387566559309612	0.698563124422375	0.98611763815333	Transcript	Hippocampus
ENST00000368680.3	ENSG00000169418.9	ENSG00000169418	NPR1	-0.0354721587374802	-1.41647226123783	-0.387563692252912	0.698565244631005	0.98611763815333	Transcript	Hippocampus
ENST00000545482.5	ENSG00000097021.19	ENSG00000097021	ACOT7	-0.0855445563261832	-2.81469091985934	-0.387557588118439	0.698569758689323	0.98611763815333	Transcript	Hippocampus
ENST00000529032.5	ENSG00000158636.16	ENSG00000158636	EMSY	0.0157524668188059	2.54619754488962	0.38754210491495	0.698581208695354	0.98611763815333	Transcript	Hippocampus
ENST00000528482.6	ENSG00000255545.7	ENSG00000255545	RP11-627G23.1	0.030887663575012	-0.424565193719391	0.387532629091606	0.698588216209044	0.98611763815333	Transcript	Hippocampus
ENST00000491008.5	ENSG00000145191.12	ENSG00000145191	EIF2B5	-0.0237586157768271	-0.666813202561988	-0.387507964077914	0.698606456478083	0.98611763815333	Transcript	Hippocampus
ENST00000381226.7	ENSG00000155545.19	ENSG00000155545	MIER3	0.152556741181393	-3.17248125151161	0.387481685500422	0.698625890201967	0.98611763815333	Transcript	Hippocampus
ENST00000393448.6	ENSG00000176783.14	ENSG00000176783	RUFY1	-0.016182749921185	0.676744718297963	-0.387479317322094	0.698627641544093	0.98611763815333	Transcript	Hippocampus
ENST00000282026.1	ENSG00000152213.3	ENSG00000152213	ARL11	0.0231047055078489	-0.816794038809561	0.387476574349168	0.698629670060589	0.98611763815333	Transcript	Hippocampus
ENST00000515531.1	ENSG00000153147.5	ENSG00000153147	SMARCA5	0.0304768496667442	1.05710017462196	0.387418532736489	0.69867259420225	0.986124172874114	Transcript	Hippocampus
ENST00000452668.1	ENSG00000254413.8	ENSG00000254413	CHKB-CPT1B	0.0786098903127752	-2.9412238125511	0.387408247458084	0.698680200686359	0.986124172874114	Transcript	Hippocampus
ENST00000389168.6	ENSG00000154803.12	ENSG00000154803	FLCN	-0.0254642015302829	2.10815995660922	-0.387392843234238	0.698691592946607	0.986124172874114	Transcript	Hippocampus
ENST00000480354.1	ENSG00000058673.15	ENSG00000058673	ZC3H11A	0.037256430923821	-2.10385469294638	0.387392760864783	0.698691653863477	0.986124172874114	Transcript	Hippocampus
ENST00000550253.1	ENSG00000106799.12	ENSG00000106799	TGFBR1	-0.084234088518512	-0.711611334350175	-0.387378133042987	0.69870247199566	0.986124172874114	Transcript	Hippocampus
ENST00000526491.5	ENSG00000143537.13	ENSG00000143537	ADAM15	0.120132020693293	-1.34580981400116	0.387370117209122	0.698708400201017	0.986124172874114	Transcript	Hippocampus
ENST00000362019.7	ENSG00000010165.19	ENSG00000010165	METTL13	-0.102597420291786	-3.67319492967055	-0.387326773460201	0.698740455906111	0.986124172874114	Transcript	Hippocampus
ENST00000460231.5	ENSG00000081154.11	ENSG00000081154	PCNP	0.0144096160684435	4.56496448248114	0.387306232058309	0.698755647884276	0.986124172874114	Transcript	Hippocampus
ENST00000589996.5	ENSG00000105254.11	ENSG00000105254	TBCB	0.0153103562608746	2.65267514619367	0.387305863717009	0.698755920302669	0.986124172874114	Transcript	Hippocampus
ENST00000439247.2	ENSG00000197136.4	ENSG00000197136	PCNX3	-0.0972352827187103	-0.770329525869136	-0.387299055063421	0.698760955863587	0.986124172874114	Transcript	Hippocampus
ENST00000265394.9	ENSG00000106066.14	ENSG00000106066	CPVL	-0.0668342632219777	0.898442624604995	-0.38725978022562	0.698790003105412	0.986124172874114	Transcript	Hippocampus
ENST00000435302.5	ENSG00000240038.6	ENSG00000240038	AMY2B	0.0292042868792728	-0.532809912265097	0.387257424613455	0.698791745304562	0.986124172874114	Transcript	Hippocampus
ENST00000437928.5	ENSG00000186522.14	ENSG00000186522	SEPT10	0.0466483051525453	-0.188577534053818	0.387230605155511	0.698811580955828	0.986124172874114	Transcript	Hippocampus
ENST00000400169.1	ENSG00000154639.18	ENSG00000154639	CXADR	0.0407329996388791	0.170271924667288	0.387218637265212	0.698820432465273	0.986124172874114	Transcript	Hippocampus
ENST00000543181.5	ENSG00000157837.15	ENSG00000157837	SPPL3	0.0498624858837039	-2.17169864036772	0.387218212028016	0.698820746973513	0.986124172874114	Transcript	Hippocampus
ENST00000482876.5	ENSG00000116001.15	ENSG00000116001	TIA1	0.0736973365932969	-3.04395473587468	0.387208326146462	0.698828058651454	0.986124172874114	Transcript	Hippocampus
ENST00000601941.1	ENSG00000141867.17	ENSG00000141867	BRD4	0.049495562479959	-2.28546369226183	0.387126138727071	0.698888846217494	0.986192861238246	Transcript	Hippocampus
ENST00000266025.3	ENSG00000126062.3	ENSG00000126062	TMEM115	-0.0104592007150812	2.77212380297129	-0.38703716279104	0.698954656900445	0.986250872860284	Transcript	Hippocampus
ENST00000507197.5	ENSG00000281398.2	ENSG00000281398	SNHG4	-0.0229662357496696	-0.551908061837857	-0.387030507603359	0.698959579473795	0.986250872860284	Transcript	Hippocampus
ENST00000317668.8	ENSG00000155066.15	ENSG00000155066	PROM2	0.137283860150393	-4.12422241461707	0.387021432478441	0.698966291997395	0.986250872860284	Transcript	Hippocampus
ENST00000475377.2	ENSG00000157827.19	ENSG00000157827	FMNL2	-0.0166687491964503	4.32237830613057	-0.38697712454431	0.698999065224837	0.986260551308514	Transcript	Hippocampus
ENST00000636923.1	ENSG00000275895.5	ENSG00000275895	U2AF1L5	-0.103762034480015	-0.773937189161019	-0.386950470617107	0.699018780593149	0.986260551308514	Transcript	Hippocampus
ENST00000367400.7	ENSG00000134376.14	ENSG00000134376	CRB1	0.149666017984653	0.537901762362535	0.386935438564567	0.69902989958683	0.986260551308514	Transcript	Hippocampus
ENST00000310546.2	ENSG00000175093.4	ENSG00000175093	SPSB4	-0.0486301727567758	-2.24603055469255	-0.386919927272895	0.699041373134782	0.986260551308514	Transcript	Hippocampus
ENST00000419399.4	ENSG00000197444.9	ENSG00000197444	OGDHL	-0.0993531956228053	-0.420524188639897	-0.386807183276979	0.699124770819507	0.986260551308514	Transcript	Hippocampus
ENST00000466027.1	ENSG00000134874.17	ENSG00000134874	DZIP1	0.0406232766468979	-1.87983594866498	0.386793561465072	0.699134847235524	0.986260551308514	Transcript	Hippocampus
ENST00000261396.5	ENSG00000069248.11	ENSG00000069248	NUP133	0.0076051978155213	5.13099872605619	0.386789515135065	0.699137840423538	0.986260551308514	Transcript	Hippocampus
ENST00000524928.1	ENSG00000165915.13	ENSG00000165915	SLC39A13	0.0189475994754718	1.28861018532807	0.38674537654541	0.699170491327267	0.986260551308514	Transcript	Hippocampus
ENST00000379751.4	ENSG00000125817.7	ENSG00000125817	CENPB	0.0158479441177958	4.71018749974664	0.38673408647458	0.699178843088824	0.986260551308514	Transcript	Hippocampus
ENST00000377532.7	ENSG00000049246.14	ENSG00000049246	PER3	0.0872141484765495	3.23294808173251	0.386724667570664	0.699185810693949	0.986260551308514	Transcript	Hippocampus
ENST00000563859.5	ENSG00000137842.6	ENSG00000137842	TMEM62	0.114616141422223	-4.56871824616137	0.386721882056464	0.699187871274362	0.986260551308514	Transcript	Hippocampus
ENST00000502833.5	ENSG00000138777.19	ENSG00000138777	PPA2	-0.0487566359809181	-0.720710089091282	-0.386696916296303	0.699206339761465	0.986260551308514	Transcript	Hippocampus
ENST00000409671.5	ENSG00000197599.12	ENSG00000197599	CCDC154	-0.0321592553462104	-0.618256486169879	-0.386692511533464	0.699209598214971	0.986260551308514	Transcript	Hippocampus
ENST00000298251.4	ENSG00000165478.6	ENSG00000165478	HEPACAM	-0.0156573471619431	6.22090438435371	-0.386675224058336	0.699222386796969	0.986260551308514	Transcript	Hippocampus
ENST00000474056.5	ENSG00000169062.14	ENSG00000169062	UPF3A	-0.0620845892577458	-2.27405348042314	-0.386663205699704	0.699231277548024	0.986260551308514	Transcript	Hippocampus
ENST00000439370.5	ENSG00000130830.14	ENSG00000130830	MPP1	0.0856451153192667	-3.30663408044242	0.386661636255949	0.699232438569332	0.986260551308514	Transcript	Hippocampus
ENST00000559141.1	ENSG00000140307.10	ENSG00000140307	GTF2A2	0.100788485194573	-4.24765995084473	0.386644331232196	0.699245240286333	0.986260551308514	Transcript	Hippocampus
ENST00000521813.5	ENSG00000169085.11	ENSG00000169085	C8orf46	0.0566347307984309	-2.82408123384549	0.38664022627105	0.699248277021195	0.986260551308514	Transcript	Hippocampus
ENST00000486111.5	ENSG00000114126.17	ENSG00000114126	TFDP2	-0.068904696719474	0.172587779419071	-0.386619828588738	0.699263366724814	0.986260551308514	Transcript	Hippocampus
ENST00000474880.5	ENSG00000130429.12	ENSG00000130429	ARPC1B	-0.0312551345956645	-1.88198345696638	-0.386617295480326	0.699265240664433	0.986260551308514	Transcript	Hippocampus
ENST00000592201.1	ENSG00000267040.6	ENSG00000267040	RP11-35G9.3	0.025905930440508	-0.98314700648465	0.386601797716202	0.699276705620103	0.986260551308514	Transcript	Hippocampus
ENST00000620755.4	ENSG00000103512.14	ENSG00000103512	NOMO1	-0.19829471567257	-3.43986827860162	-0.386587212087202	0.699287495858183	0.986260551308514	Transcript	Hippocampus
ENST00000392018.1	ENSG00000085978.21	ENSG00000085978	ATG16L1	0.051348872504678	2.44750371896194	0.386571769299606	0.699298920276301	0.986260551308514	Transcript	Hippocampus
ENST00000560373.1	ENSG00000140575.12	ENSG00000140575	IQGAP1	-0.03208687443289	-1.88181834255261	-0.386570252077574	0.699300042705508	0.986260551308514	Transcript	Hippocampus
ENST00000621518.4	ENSG00000149294.16	ENSG00000149294	NCAM1	0.168219062921155	-3.63413158257437	0.386525184760375	0.69933338346153	0.986260551308514	Transcript	Hippocampus
ENST00000249842.7	ENSG00000129009.12	ENSG00000129009	ISLR	-0.0620319161391332	-0.279054773285256	-0.38652162892411	0.699336014090407	0.986260551308514	Transcript	Hippocampus
ENST00000526898.5	ENSG00000162241.12	ENSG00000162241	SLC25A45	0.0192196308502062	0.0524693760315716	0.386508253252211	0.699345909524713	0.986260551308514	Transcript	Hippocampus
ENST00000540503.1	ENSG00000110841.13	ENSG00000110841	PPFIBP1	-0.0436010539937406	-1.51775669467558	-0.386505909746274	0.699347643275348	0.986260551308514	Transcript	Hippocampus
ENST00000453485.1	ENSG00000153827.13	ENSG00000153827	TRIP12	0.025849947349208	0.262940056056764	0.386503839880142	0.699349174585653	0.986260551308514	Transcript	Hippocampus
ENST00000558154.1	ENSG00000140479.16	ENSG00000140479	PCSK6	0.0496123898030074	-1.2265017806056	0.386494353288227	0.699356192889034	0.986260551308514	Transcript	Hippocampus
ENST00000481127.1	ENSG00000163393.12	ENSG00000163393	SLC22A15	0.0263525574435738	-0.87168105178682	0.386476266964647	0.699369573456576	0.986260551308514	Transcript	Hippocampus
ENST00000620417.4	ENSG00000275832.4	ENSG00000275832	ARHGAP23	-0.0231626010016684	2.98459014748031	-0.386475681598865	0.69937000652163	0.986260551308514	Transcript	Hippocampus
ENST00000587452.5	ENSG00000081665.13	ENSG00000081665	ZNF506	0.0482512347569731	-0.290697233079203	0.386471859267062	0.699372834359873	0.986260551308514	Transcript	Hippocampus
ENST00000547591.5	ENSG00000127328.21	ENSG00000127328	RAB3IP	0.113537071775133	-2.92265677926548	0.3864124097988	0.699416816815782	0.986288677186507	Transcript	Hippocampus
ENST00000234296.6	ENSG00000115942.8	ENSG00000115942	ORC2	0.0084691440282154	3.71266165106155	0.386357351388952	0.699457551541507	0.986288677186507	Transcript	Hippocampus
ENST00000559047.5	ENSG00000248905.8	ENSG00000248905	FMN1	0.149020320887596	-1.3874314321443	0.386348970793033	0.699463751965215	0.986288677186507	Transcript	Hippocampus
ENST00000373448.6	ENSG00000101407.12	ENSG00000101407	TTI1	0.0815714787920893	-1.21666203303256	0.386288548435294	0.699508456329187	0.986288677186507	Transcript	Hippocampus
ENST00000479344.1	ENSG00000143258.15	ENSG00000143258	USP21	0.0619728031723573	-2.57243399975378	0.386254982019603	0.699533291384045	0.986288677186507	Transcript	Hippocampus
ENST00000581375.5	ENSG00000130935.9	ENSG00000130935	NOL11	-0.0588497926027935	1.67035849247248	-0.386245862112222	0.699540039059274	0.986288677186507	Transcript	Hippocampus
ENST00000489398.1	ENSG00000143164.15	ENSG00000143164	DCAF6	0.0264000005392597	0.559555962868696	0.386240892517248	0.699543715994024	0.986288677186507	Transcript	Hippocampus
ENST00000374359.1	ENSG00000172661.17	ENSG00000172661	FAM21C	-0.0189268138320467	-0.130243579970121	-0.386206535965545	0.699569136126073	0.986288677186507	Transcript	Hippocampus
ENST00000552334.1	ENSG00000257151.1	ENSG00000257151	PWAR6	0.0214405892551174	7.84825219053123	0.386195333408983	0.699577424879286	0.986288677186507	Transcript	Hippocampus
ENST00000484580.6	ENSG00000087111.20	ENSG00000087111	PIGS	-0.0412780342222867	-2.28262375337844	-0.386186418829414	0.699584020787758	0.986288677186507	Transcript	Hippocampus
ENST00000491700.1	ENSG00000116774.11	ENSG00000116774	OLFML3	-0.0744071796304719	-3.25296949382605	-0.386181990189958	0.699587297552044	0.986288677186507	Transcript	Hippocampus
ENST00000561090.5	ENSG00000196497.15	ENSG00000196497	IPO4	-0.139581813778012	-2.37029181298109	-0.386150918860472	0.699610287484569	0.986288677186507	Transcript	Hippocampus
ENST00000512567.5	ENSG00000163743.13	ENSG00000163743	RCHY1	0.0501844539795499	-0.0327116362355111	0.386145881955438	0.699614014358121	0.986288677186507	Transcript	Hippocampus
ENST00000368918.7	ENSG00000143458.11	ENSG00000143458	GABPB2	0.0088110571651695	4.77416688465053	0.38613243606184	0.699623963190614	0.986288677186507	Transcript	Hippocampus
ENST00000589716.5	ENSG00000197291.8	ENSG00000197291	RAMP2-AS1	-0.0140452094850008	2.89404707355201	-0.386112404045947	0.699638785296731	0.986288677186507	Transcript	Hippocampus
ENST00000636177.1	ENSG00000275895.5	ENSG00000275895	U2AF1L5	0.0467853804012574	1.43481408518475	0.386098548134678	0.69964903764153	0.986288677186507	Transcript	Hippocampus
ENST00000634791.1	ENSG00000143614.9	ENSG00000143614	GATAD2B	-0.0531546572991829	-0.202087473194822	-0.386075424573392	0.699666147481152	0.986288677186507	Transcript	Hippocampus
ENST00000409525.1	ENSG00000240053.8	ENSG00000240053	LY6G5B	-0.0294289902083113	-0.607259958396695	-0.386059385420545	0.699678015437346	0.986288677186507	Transcript	Hippocampus
ENST00000506838.5	ENSG00000215375.6	ENSG00000215375	MYL5	-0.0233453070129443	-0.0173750738622046	-0.386048628354309	0.699685975025609	0.986288677186507	Transcript	Hippocampus
ENST00000361599.8	ENSG00000095794.19	ENSG00000095794	CREM	-0.0826965307374408	-3.06677222545996	-0.38604567301017	0.699688161810037	0.986288677186507	Transcript	Hippocampus
ENST00000471788.1	ENSG00000118246.13	ENSG00000118246	FASTKD2	-0.0370189987394635	-1.7625978622078	-0.386035188740461	0.699695919585872	0.986288677186507	Transcript	Hippocampus
ENST00000537788.6	ENSG00000108587.15	ENSG00000108587	GOSR1	0.037069493713046	-2.51881655671015	0.386004934722295	0.699718306051252	0.986288677186507	Transcript	Hippocampus
ENST00000331898.11	ENSG00000183715.13	ENSG00000183715	OPCML	0.0257217452613272	3.8473073959064	0.386003139072635	0.699719634750731	0.986288677186507	Transcript	Hippocampus
ENST00000591267.1	ENSG00000152234.15	ENSG00000152234	ATP5A1	0.111197989361288	-3.73686039470116	0.386000456375569	0.699721619826864	0.986288677186507	Transcript	Hippocampus
ENST00000591987.1	ENSG00000175322.11	ENSG00000175322	ZNF519	0.0132009484914909	0.52831467080238	0.385987197940623	0.699731430507417	0.986288677186507	Transcript	Hippocampus
ENST00000460094.1	ENSG00000130559.18	ENSG00000130559	CAMSAP1	-0.0223315916402964	0.150792446727199	-0.385983945684633	0.699733837046848	0.986288677186507	Transcript	Hippocampus
ENST00000292894.1	ENSG00000161277.10	ENSG00000161277	THAP8	0.0179853459727188	-0.125234791965561	0.385941345342573	0.699765359876722	0.986288677186507	Transcript	Hippocampus
ENST00000624133.1	ENSG00000175322.11	ENSG00000175322	ZNF519	-0.0167606335469235	1.99669166622167	-0.38593930011708	0.699766873288326	0.986288677186507	Transcript	Hippocampus
ENST00000296140.3	ENSG00000163823.3	ENSG00000163823	CCR1	-0.0428465678581842	0.907786545613475	-0.38591466956819	0.699785099323044	0.986288677186507	Transcript	Hippocampus
ENST00000440400.1	ENSG00000130402.11	ENSG00000130402	ACTN4	-0.0282371831805511	1.55309206652216	-0.385861432145676	0.699824494373809	0.986288677186507	Transcript	Hippocampus
ENST00000557451.5	ENSG00000100968.13	ENSG00000100968	NFATC4	0.126660290631718	-2.91043947524011	0.385842776897447	0.699838299224497	0.986288677186507	Transcript	Hippocampus
ENST00000374826.8	ENSG00000064933.16	ENSG00000064933	PMS1	-0.0564423420943219	-0.797483142739383	-0.38583757045461	0.699842152000763	0.986288677186507	Transcript	Hippocampus
ENST00000589417.1	ENSG00000132475.9	ENSG00000132475	H3F3B	0.110785409251111	-2.72840846162823	0.385829588048715	0.699848059009325	0.986288677186507	Transcript	Hippocampus
ENST00000559933.1	ENSG00000104133.14	ENSG00000104133	SPG11	0.0560111270807626	-2.41187254996889	0.38582468394751	0.699851688070585	0.986288677186507	Transcript	Hippocampus
ENST00000384686.1	ENSG00000207417.1	ENSG00000207417	Y_RNA	0.0329868683387165	-2.25155003894485	0.385815893599426	0.699858192992655	0.986288677186507	Transcript	Hippocampus
ENST00000559754.1	ENSG00000104133.14	ENSG00000104133	SPG11	0.0268084108184619	-1.45361803834899	0.385800345793189	0.699869698537477	0.986288677186507	Transcript	Hippocampus
ENST00000456942.1	ENSG00000203780.10	ENSG00000203780	FANK1	0.0652599477075688	-1.12698860309851	0.385798644721082	0.699870957353438	0.986288677186507	Transcript	Hippocampus
ENST00000623370.2	ENSG00000279851.2	ENSG00000279851	CH507-216K13.2	0.0214676388592395	-0.0446995089984624	0.38578882256715	0.699878225894046	0.986288677186507	Transcript	Hippocampus
ENST00000435029.5	ENSG00000226650.5	ENSG00000226650	KIF4B	0.0260414562287994	-1.01229312109479	0.385788340629912	0.699878582535511	0.986288677186507	Transcript	Hippocampus
ENST00000524730.1	ENSG00000133816.13	ENSG00000133816	MICAL2	-0.0398710930743619	-0.574934938742427	-0.385780573613636	0.699884330264177	0.986288677186507	Transcript	Hippocampus
ENST00000531268.1	ENSG00000255165.1	ENSG00000255165	CTD-2609K8.3	0.0110991577259715	0.851507443301982	0.38575952874831	0.699899903921449	0.986288677186507	Transcript	Hippocampus
ENST00000274093.7	ENSG00000145451.12	ENSG00000145451	GLRA3	0.0410796656858668	3.65159679686669	0.385757397623391	0.699901481007227	0.986288677186507	Transcript	Hippocampus
ENST00000454115.6	ENSG00000215447.7	ENSG00000215447	BX322557.10	0.0462768506943943	-2.30047078730054	0.385729077613439	0.699922438646762	0.986292014440903	Transcript	Hippocampus
ENST00000513296.2	ENSG00000145506.13	ENSG00000145506	NKD2	-0.0443756220321757	-2.37020793901588	-0.385721463678305	0.699928073221635	0.986292014440903	Transcript	Hippocampus
ENST00000374641.3	ENSG00000081386.12	ENSG00000081386	ZNF510	0.0200908966951135	-0.0238216490062108	0.385680673667778	0.699958259520158	0.986317483102079	Transcript	Hippocampus
ENST00000494958.1	ENSG00000115504.14	ENSG00000115504	EHBP1	0.0273374064897187	0.0543523316647658	0.385656824739822	0.699975908935891	0.986325285353151	Transcript	Hippocampus
ENST00000537183.1	ENSG00000111203.11	ENSG00000111203	ITFG2	-0.0276899204833623	-0.473232845441386	-0.385636548672308	0.699990914381741	0.986325704241629	Transcript	Hippocampus
ENST00000307227.9	ENSG00000172340.14	ENSG00000172340	SUCLG2	-0.0214965353033241	3.01699376169851	-0.385623689404375	0.700000431034032	0.986325704241629	Transcript	Hippocampus
ENST00000502168.6	ENSG00000132950.18	ENSG00000132950	ZMYM5	0.157669996845633	-3.28651542620107	0.385553793334273	0.700052159269043	0.986346657419822	Transcript	Hippocampus
ENST00000456733.2	ENSG00000147041.11	ENSG00000147041	SYTL5	-0.0390482811872369	3.98430778670924	-0.38554963718099	0.700055235172308	0.986346657419822	Transcript	Hippocampus
ENST00000245206.9	ENSG00000125166.12	ENSG00000125166	GOT2	0.0161536166841456	5.6767341520542	0.385532785220594	0.700067707092106	0.986346657419822	Transcript	Hippocampus
ENST00000437398.5	ENSG00000100014.19	ENSG00000100014	SPECC1L	-0.193357219588869	-0.759594428325566	-0.385526092197857	0.700072660534945	0.986346657419822	Transcript	Hippocampus
ENST00000398084.6	ENSG00000149599.15	ENSG00000149599	DUSP15	-0.0658604590528197	-2.10838606343325	-0.385469248484942	0.700114730545792	0.986346657419822	Transcript	Hippocampus
ENST00000481040.1	ENSG00000122218.14	ENSG00000122218	COPA	-0.0236858291118222	-0.847915511701947	-0.385453929649205	0.700126068168499	0.986346657419822	Transcript	Hippocampus
ENST00000440465.1	ENSG00000229644.6	ENSG00000229644	NAMPTP1	0.107154902521169	-1.01994081813143	0.385420794148368	0.700150592311818	0.986346657419822	Transcript	Hippocampus
ENST00000478655.5	ENSG00000138326.18	ENSG00000138326	RPS24	0.0185098666244945	0.396969416397402	0.385416938834405	0.700153445715128	0.986346657419822	Transcript	Hippocampus
ENST00000403703.5	ENSG00000059145.18	ENSG00000059145	UNKL	-0.16747792602319	0.0194427074464371	-0.385412545537361	0.70015669729682	0.986346657419822	Transcript	Hippocampus
ENST00000414712.2	ENSG00000162928.8	ENSG00000162928	PEX13	0.120873876537512	-3.68791343514024	0.385407992454903	0.70016006714525	0.986346657419822	Transcript	Hippocampus
ENST00000378959.8	ENSG00000164967.9	ENSG00000164967	RPP25L	0.0137499619742225	1.19748351516572	0.385407300349161	0.700160579390269	0.986346657419822	Transcript	Hippocampus
ENST00000343533.9	ENSG00000165240.18	ENSG00000165240	ATP7A	0.0915553346876906	-0.675625450194755	0.385407200046343	0.700160653626941	0.986346657419822	Transcript	Hippocampus
ENST00000582073.5	ENSG00000108666.9	ENSG00000108666	C17orf75	-0.0937637558984937	-3.84982294546872	-0.385376238927079	0.700183568877812	0.986346769288326	Transcript	Hippocampus
ENST00000411958.2	ENSG00000188735.12	ENSG00000188735	TMEM120B	-0.0374452029798611	0.582264848798502	-0.385351736188059	0.700201704282469	0.986346769288326	Transcript	Hippocampus
ENST00000401642.7	ENSG00000184178.15	ENSG00000184178	SCFD2	-0.0115911541754223	2.73239191065991	-0.385341722961052	0.700209115500213	0.986346769288326	Transcript	Hippocampus
ENST00000475490.1	ENSG00000120278.15	ENSG00000120278	PLEKHG1	-0.0977634292040156	-3.77874281493911	-0.385325989174769	0.700220760806547	0.986346769288326	Transcript	Hippocampus
ENST00000507344.1	ENSG00000251527.1	ENSG00000251527	RP11-51P8.1	0.0233458971329279	-1.72407718840974	0.38531746311178	0.700227071371512	0.986346769288326	Transcript	Hippocampus
ENST00000399355.6	ENSG00000205726.14	ENSG00000205726	ITSN1	-0.13128988139636	-0.859118701701796	-0.38530890044113	0.700233409052549	0.986346769288326	Transcript	Hippocampus
ENST00000484744.5	ENSG00000239779.6	ENSG00000239779	WBP1	0.0145021099569387	2.39917602217261	0.385282272256905	0.700253118100336	0.986357469340237	Transcript	Hippocampus
ENST00000626918.2	ENSG00000248333.8	ENSG00000248333	CDK11B	-0.108746530726828	-3.53820258292071	-0.385214231296549	0.700303480041682	0.986385687969126	Transcript	Hippocampus
ENST00000519204.5	ENSG00000145934.16	ENSG00000145934	TENM2	-0.029096946537262	5.50616213888947	-0.385181566437166	0.70032765809132	0.986385687969126	Transcript	Hippocampus
ENST00000278064.6	ENSG00000197748.12	ENSG00000197748	CFAP43	0.129286023113781	-1.2300947021114	0.385169696892956	0.700336443829319	0.986385687969126	Transcript	Hippocampus
ENST00000479870.5	ENSG00000198420.9	ENSG00000198420	TCAF1	0.0158747342069974	6.67970520720414	0.385146763841493	0.700353418797497	0.986385687969126	Transcript	Hippocampus
ENST00000612223.4	ENSG00000275066.4	ENSG00000275066	SYNRG	-0.0073873338867997	4.62921328958574	-0.385134923454847	0.700362183071015	0.986385687969126	Transcript	Hippocampus
ENST00000391788.6	ENSG00000167555.13	ENSG00000167555	ZNF528	-0.0167337350420797	1.94042924360304	-0.385117441483443	0.700375123328015	0.986385687969126	Transcript	Hippocampus
ENST00000419390.2	ENSG00000196912.12	ENSG00000196912	ANKRD36B	-0.0202845841894983	1.79813546087361	-0.385116936478831	0.700375497136666	0.986385687969126	Transcript	Hippocampus
ENST00000551793.5	ENSG00000196531.10	ENSG00000196531	NACA	0.0334881833514107	-1.39525270608829	0.385083262138097	0.700400423330669	0.986385687969126	Transcript	Hippocampus
ENST00000496348.5	ENSG00000075303.12	ENSG00000075303	SLC25A40	-0.102960688814647	-4.4384710569317	-0.385037894964456	0.700434005227062	0.986385687969126	Transcript	Hippocampus
ENST00000621197.4	ENSG00000278662.4	ENSG00000278662	GOLGA6L10	-0.144925175529933	-2.17273779734766	-0.38501580914837	0.700450353903477	0.986385687969126	Transcript	Hippocampus
ENST00000398732.3	ENSG00000198155.5	ENSG00000198155	ZNF876P	0.0236876531796029	1.34873333716026	0.384981916985967	0.700475442312208	0.986385687969126	Transcript	Hippocampus
ENST00000372210.7	ENSG00000130717.12	ENSG00000130717	UCK1	0.152024695400232	-2.07855615119178	0.38497287094661	0.700482138627725	0.986385687969126	Transcript	Hippocampus
ENST00000519721.5	ENSG00000176853.15	ENSG00000176853	FAM91A1	-0.149776891471219	-1.47404160946054	-0.384965900625226	0.700487298412425	0.986385687969126	Transcript	Hippocampus
ENST00000473537.1	ENSG00000198406.7	ENSG00000198406	BZW1P2	-0.0177019791162306	2.56982515790834	-0.384951385308634	0.70049804342902	0.986385687969126	Transcript	Hippocampus
ENST00000372453.7	ENSG00000080572.12	ENSG00000080572	PIH1D3	-0.0566677043090054	-1.17464848914567	-0.384890165178874	0.700543362517805	0.986385687969126	Transcript	Hippocampus
ENST00000482693.1	ENSG00000168066.20	ENSG00000168066	SF1	-0.0128001039691565	2.09045336371713	-0.384888623872111	0.7005445035063	0.986385687969126	Transcript	Hippocampus
ENST00000510811.6	ENSG00000185324.21	ENSG00000185324	CDK10	-0.0514111735681751	0.0379435351711062	-0.384866663539239	0.70056076023166	0.986385687969126	Transcript	Hippocampus
ENST00000509675.1	ENSG00000163884.3	ENSG00000163884	KLF15	0.0370196881810917	-1.8449248657591	0.384831157962671	0.70058704447827	0.986385687969126	Transcript	Hippocampus
ENST00000613537.4	ENSG00000011007.12	ENSG00000011007	TCEB3	-0.0145636983838915	3.7701030354957	-0.384825319899547	0.700591366343433	0.986385687969126	Transcript	Hippocampus
ENST00000435723.1	ENSG00000105887.10	ENSG00000105887	MTPN	-0.0249641734023982	1.82359933022696	-0.384806554359204	0.700605258368612	0.986385687969126	Transcript	Hippocampus
ENST00000369393.7	ENSG00000112159.11	ENSG00000112159	MDN1	0.0087259593718855	6.7878394894656	0.384774264981553	0.700629162250713	0.986385687969126	Transcript	Hippocampus
ENST00000460750.5	ENSG00000107147.12	ENSG00000107147	KCNT1	0.123297977552661	0.487896466500077	0.384773964121648	0.70062938497922	0.986385687969126	Transcript	Hippocampus
ENST00000585828.5	ENSG00000033627.15	ENSG00000033627	ATP6V0A1	0.0188901029160533	1.4366283504951	0.384759201870096	0.700640313599994	0.986385687969126	Transcript	Hippocampus
ENST00000394132.6	ENSG00000103852.12	ENSG00000103852	TTC23	0.0475122295259517	0.612887717906343	0.384751525890428	0.700645996217821	0.986385687969126	Transcript	Hippocampus
ENST00000553554.1	ENSG00000078304.19	ENSG00000078304	PPP2R5C	0.0270564929141995	-1.7522419524523	0.384751086939489	0.700646321178861	0.986385687969126	Transcript	Hippocampus
ENST00000438081.1	ENSG00000231234.2	ENSG00000231234	SKP1P1	0.0324574458300134	-2.33347125597699	0.384742058145154	0.700653005323922	0.986385687969126	Transcript	Hippocampus
ENST00000371150.5	ENSG00000132854.18	ENSG00000132854	KANK4	-0.0589391496372946	-2.3934165719656	-0.384717194093888	0.700671412655557	0.986385687969126	Transcript	Hippocampus
ENST00000532331.5	ENSG00000152894.14	ENSG00000152894	PTPRK	-0.150280992092264	0.472927157262263	-0.384694731707996	0.700688042140228	0.986385687969126	Transcript	Hippocampus
ENST00000540714.1	ENSG00000183354.11	ENSG00000183354	KIAA2026	0.065432820688324	-0.299764459889154	0.384688072975365	0.700692971799724	0.986385687969126	Transcript	Hippocampus
ENST00000503498.1	ENSG00000172771.11	ENSG00000172771	EFCAB12	0.0168831303816516	1.89762338929731	0.384679155637312	0.700699573592386	0.986385687969126	Transcript	Hippocampus
ENST00000504241.1	ENSG00000146054.17	ENSG00000146054	TRIM7	-0.0135507795699232	0.725541827491972	-0.384636337301363	0.700731273702191	0.986385687969126	Transcript	Hippocampus
ENST00000560130.1	ENSG00000080824.18	ENSG00000080824	HSP90AA1	0.0674076213238448	0.234273610586929	0.384633071275023	0.700733691692314	0.986385687969126	Transcript	Hippocampus
ENST00000564915.5	ENSG00000033800.13	ENSG00000033800	PIAS1	-0.0496121147893523	0.238078955901844	-0.384630103891383	0.700735888586094	0.986385687969126	Transcript	Hippocampus
ENST00000513854.1	ENSG00000198189.10	ENSG00000198189	HSD17B11	-0.02425027910961	-1.1864656343303	-0.3846265867255	0.700738492512801	0.986385687969126	Transcript	Hippocampus
ENST00000379705.7	ENSG00000133107.14	ENSG00000133107	TRPC4	0.0428950718952935	2.54652115960451	0.384586541306168	0.700768140307639	0.986385687969126	Transcript	Hippocampus
ENST00000461392.1	ENSG00000139631.18	ENSG00000139631	CSAD	-0.0219835346974304	-0.607376884302167	-0.384575683526717	0.70077617898925	0.986385687969126	Transcript	Hippocampus
ENST00000484645.1	ENSG00000091428.17	ENSG00000091428	RAPGEF4	0.0243435898765905	-0.508673558221399	0.384573032979007	0.700778141357771	0.986385687969126	Transcript	Hippocampus
ENST00000377928.7	ENSG00000155897.9	ENSG00000155897	ADCY8	0.018972628445209	2.89185758499362	0.384569472474921	0.700780777427847	0.986385687969126	Transcript	Hippocampus
ENST00000586101.1	ENSG00000266896.1	ENSG00000266896	RP1-266L20.9	-0.0085261566091336	2.15779917354187	-0.384566995148255	0.700782611554177	0.986385687969126	Transcript	Hippocampus
ENST00000517643.1	ENSG00000145675.14	ENSG00000145675	PIK3R1	0.0352054836872244	-2.06428324985838	0.384555288441339	0.700791278815699	0.986385687969126	Transcript	Hippocampus
ENST00000254299.8	ENSG00000131979.18	ENSG00000131979	GCH1	0.14689733928849	-3.12830386455803	0.38455152867012	0.70079406243519	0.986385687969126	Transcript	Hippocampus
ENST00000490317.1	ENSG00000134897.13	ENSG00000134897	BIVM	0.012979353025576	1.64208662823003	0.384529492363663	0.70081037752288	0.986385687969126	Transcript	Hippocampus
ENST00000454613.1	ENSG00000186056.9	ENSG00000186056	MATN1-AS1	0.0823304999999407	-2.66379724402894	0.384521212463257	0.700816507773913	0.986385687969126	Transcript	Hippocampus
ENST00000532036.2	ENSG00000100614.17	ENSG00000100614	PPM1A	-0.106824933833452	0.203597386569598	-0.384510779232862	0.700824232329635	0.986385687969126	Transcript	Hippocampus
ENST00000432329.6	ENSG00000118260.14	ENSG00000118260	CREB1	0.0278546085632248	4.38019298659886	0.384506405789213	0.700827470349335	0.986385687969126	Transcript	Hippocampus
ENST00000370008.3	ENSG00000116266.10	ENSG00000116266	STXBP3	0.0146748955633782	4.98407159703354	0.38450250779282	0.700830356360964	0.986385687969126	Transcript	Hippocampus
ENST00000461065.1	ENSG00000133612.18	ENSG00000133612	AGAP3	0.117759090658062	-0.423798016879379	0.384469334830444	0.700854917245438	0.98638970721228	Transcript	Hippocampus
ENST00000313835.13	ENSG00000117262.18	ENSG00000117262	GPR89A	0.0357618372931956	1.13801579342842	0.38445125566246	0.700868302988211	0.98638970721228	Transcript	Hippocampus
ENST00000423613.6	ENSG00000041982.15	ENSG00000041982	TNC	-0.108897803318538	-0.550245980931883	-0.384449569208857	0.700869551636386	0.98638970721228	Transcript	Hippocampus
ENST00000394936.7	ENSG00000197746.13	ENSG00000197746	PSAP	-0.0217669891587245	7.12823737145899	-0.384416025507194	0.700894387520444	0.98639465924955	Transcript	Hippocampus
ENST00000638014.1	ENSG00000283189.1	ENSG00000283189	RP11-949J7.8	0.0777408912858744	-0.161209149375654	0.384412096257691	0.700897296772697	0.98639465924955	Transcript	Hippocampus
ENST00000530831.1	ENSG00000172890.11	ENSG00000172890	NADSYN1	0.0182022048162288	0.0289284401795786	0.384369841990343	0.70092858249688	0.986412885085824	Transcript	Hippocampus
ENST00000455662.6	ENSG00000124357.12	ENSG00000124357	NAGK	0.100883409903247	-1.77101628385659	0.384358446116115	0.700937020268615	0.986412885085824	Transcript	Hippocampus
ENST00000572851.6	ENSG00000141552.17	ENSG00000141552	ANAPC11	-0.0581948601402448	-2.48837064394363	-0.384339178831014	0.700951286301272	0.986412885085824	Transcript	Hippocampus
ENST00000273139.13	ENSG00000144642.21	ENSG00000144642	RBMS3	-0.11857676401528	-2.39885352759444	-0.384327828939154	0.700959690125784	0.986412885085824	Transcript	Hippocampus
ENST00000541303.5	ENSG00000165458.13	ENSG00000165458	INPPL1	-0.051338676764828	-0.809728968742467	-0.384294169084006	0.700984613179819	0.986412885085824	Transcript	Hippocampus
ENST00000505202.5	ENSG00000079215.13	ENSG00000079215	SLC1A3	-0.0419306159941947	-0.576009200710692	-0.38429172174919	0.700986425293442	0.986412885085824	Transcript	Hippocampus
ENST00000480864.1	ENSG00000244560.6	ENSG00000244560	RP4-800G7.2	-0.0227783089559479	0.52508381877757	-0.384280084859864	0.700995041778089	0.986412885085824	Transcript	Hippocampus
ENST00000356936.5	ENSG00000115053.15	ENSG00000115053	NCL	-0.110565009172356	0.301510928103838	-0.384254935201217	0.701013663866587	0.986422043585969	Transcript	Hippocampus
ENST00000481454.1	ENSG00000135245.9	ENSG00000135245	HILPDA	0.0632725913450363	-1.10940763864521	0.384180400951715	0.701068853881444	0.986471966344066	Transcript	Hippocampus
ENST00000327908.3	ENSG00000183423.11	ENSG00000183423	LRIT3	-0.0708288773582638	-1.35170964002862	-0.384174301291005	0.701073370537802	0.986471966344066	Transcript	Hippocampus
ENST00000523229.1	ENSG00000130477.15	ENSG00000130477	UNC13A	0.0397823066595244	-1.31828519469757	0.384149313492977	0.701091873529648	0.986472348103302	Transcript	Hippocampus
ENST00000432750.5	ENSG00000137776.16	ENSG00000137776	SLTM	0.0826811536194994	-1.09760173622034	0.384140975650161	0.701098047584172	0.986472348103302	Transcript	Hippocampus
ENST00000622827.4	ENSG00000107736.19	ENSG00000107736	CDH23	-0.146780155991769	-3.97981474533229	-0.384124855364609	0.701109984483533	0.986472348103302	Transcript	Hippocampus
ENST00000248668.4	ENSG00000128011.4	ENSG00000128011	LRFN1	-0.0277868100160647	1.318948007306	-0.384107093566961	0.701123136990868	0.986473808976144	Transcript	Hippocampus
ENST00000550007.1	ENSG00000058272.16	ENSG00000058272	PPP1R12A	0.0363009238689795	-0.474815747322596	0.384067096615015	0.701152754829292	0.986474631464287	Transcript	Hippocampus
ENST00000482360.5	ENSG00000204859.12	ENSG00000204859	ZBTB48	-0.0174800423545338	0.786805596697321	-0.384043520109516	0.701170213501552	0.986474631464287	Transcript	Hippocampus
ENST00000485488.1	ENSG00000166979.12	ENSG00000166979	EVA1C	0.104831008879613	-4.44375493635738	0.384038828106124	0.701173688002689	0.986474631464287	Transcript	Hippocampus
ENST00000515079.1	ENSG00000163995.19	ENSG00000163995	ABLIM2	0.101877667274958	-3.79836965222954	0.384037592151346	0.701174603247377	0.986474631464287	Transcript	Hippocampus
ENST00000442475.5	ENSG00000099957.16	ENSG00000099957	P2RX6	0.0759743426756501	-0.303510329496646	0.384001561032178	0.701201285070647	0.986474631464287	Transcript	Hippocampus
ENST00000571217.5	ENSG00000132530.16	ENSG00000132530	XAF1	-0.0619508123235086	0.690542113755187	-0.383979340988632	0.701217739678083	0.986474631464287	Transcript	Hippocampus
ENST00000529212.1	ENSG00000139974.15	ENSG00000139974	SLC38A6	-0.0577397717240618	-0.650601899952428	-0.383933512204843	0.701251677708847	0.986474631464287	Transcript	Hippocampus
ENST00000490661.1	ENSG00000165813.17	ENSG00000165813	CCDC186	-0.0250225855665373	-0.837266847988159	-0.383930121506473	0.701254188679157	0.986474631464287	Transcript	Hippocampus
ENST00000372371.7	ENSG00000148606.12	ENSG00000148606	POLR3A	-0.010856897436009	4.82894752824891	-0.383927863257615	0.701255861019596	0.986474631464287	Transcript	Hippocampus
ENST00000591602.1	ENSG00000105063.18	ENSG00000105063	PPP6R1	-0.0410627920030228	-0.926268099807902	-0.383903940696824	0.701273576900286	0.986474631464287	Transcript	Hippocampus
ENST00000444547.6	ENSG00000116698.20	ENSG00000116698	SMG7	0.0254788786730217	-1.45790991392022	0.383841701197049	0.701319669199535	0.986474631464287	Transcript	Hippocampus
ENST00000479668.5	ENSG00000214022.11	ENSG00000214022	REPIN1	0.129729647523686	-3.65281150705183	0.383826943586372	0.701330598308633	0.986474631464287	Transcript	Hippocampus
ENST00000621439.4	ENSG00000141337.12	ENSG00000141337	ARSG	0.0934397422625589	-0.799922013599614	0.383812096367585	0.701341593841824	0.986474631464287	Transcript	Hippocampus
ENST00000475195.5	ENSG00000168397.16	ENSG00000168397	ATG4B	0.0247925285073772	-0.340348369562091	0.383809131093778	0.70134378986781	0.986474631464287	Transcript	Hippocampus
ENST00000510207.5	ENSG00000164022.16	ENSG00000164022	AIMP1	0.0789007474597856	-1.10254511183691	0.383796449488712	0.701353181654168	0.986474631464287	Transcript	Hippocampus
ENST00000474249.5	ENSG00000111640.14	ENSG00000111640	GAPDH	0.106281106349078	-1.0230787715079	0.383784034702847	0.701362375883035	0.986474631464287	Transcript	Hippocampus
ENST00000469287.5	ENSG00000172354.9	ENSG00000172354	GNB2	0.0858294697123931	-0.768370868911996	0.383764918527306	0.701376533159755	0.986474631464287	Transcript	Hippocampus
ENST00000548485.1	ENSG00000091039.16	ENSG00000091039	OSBPL8	-0.0375278778737773	-1.70374767421304	-0.383754155017576	0.701384504569156	0.986474631464287	Transcript	Hippocampus
ENST00000584767.5	ENSG00000180901.10	ENSG00000180901	KCTD2	0.0417772216066437	-0.893016576274751	0.383750997648646	0.701386842909381	0.986474631464287	Transcript	Hippocampus
ENST00000507910.5	ENSG00000114670.13	ENSG00000114670	NEK11	-0.0984496591089899	-3.36959378774322	-0.383718830789075	0.701410665774017	0.986474631464287	Transcript	Hippocampus
ENST00000347982.8	ENSG00000165671.18	ENSG00000165671	NSD1	0.006854751868708	5.46263950343797	0.383712408328507	0.70141542230127	0.986474631464287	Transcript	Hippocampus
ENST00000522420.5	ENSG00000156787.16	ENSG00000156787	TBC1D31	-0.147602320657037	-0.26751663580932	-0.383622162297458	0.701482260498404	0.986474631464287	Transcript	Hippocampus
ENST00000586183.5	ENSG00000102858.12	ENSG00000102858	MGRN1	0.0523877796433496	1.05493619596911	0.383615287195592	0.701487352445269	0.986474631464287	Transcript	Hippocampus
ENST00000355632.8	ENSG00000186812.12	ENSG00000186812	ZNF397	-0.0098558203347311	2.50678676300167	-0.383605839543575	0.701494349736942	0.986474631464287	Transcript	Hippocampus
ENST00000533757.5	ENSG00000135365.15	ENSG00000135365	PHF21A	-0.0627090276568108	-0.92939657180375	-0.383603570529205	0.701496030259371	0.986474631464287	Transcript	Hippocampus
ENST00000616661.4	ENSG00000162496.8	ENSG00000162496	DHRS3	-0.0270813994684753	3.12486506624972	-0.383602093155906	0.701497124461676	0.986474631464287	Transcript	Hippocampus
ENST00000366574.6	ENSG00000198626.15	ENSG00000198626	RYR2	0.0232794838069682	7.61396773449383	0.383563267893235	0.701525880241339	0.986474631464287	Transcript	Hippocampus
ENST00000469908.5	ENSG00000238098.8	ENSG00000238098	ABCA17P	0.0281310665285847	0.362762615807772	0.383528962787096	0.701551288541846	0.986474631464287	Transcript	Hippocampus
ENST00000420936.6	ENSG00000166333.13	ENSG00000166333	ILK	0.0511027126083631	2.1749968690239	0.383523762844916	0.701555139942168	0.986474631464287	Transcript	Hippocampus
ENST00000580072.5	ENSG00000108854.15	ENSG00000108854	SMURF2	-0.0445638339321577	-2.49015216523855	-0.383519353958925	0.701558405443148	0.986474631464287	Transcript	Hippocampus
ENST00000456048.5	ENSG00000183597.15	ENSG00000183597	TANGO2	-0.0263275873807366	2.01578298924836	-0.383470938205453	0.701594265589212	0.986474631464287	Transcript	Hippocampus
ENST00000497969.6	ENSG00000264538.6	ENSG00000264538	SUZ12P1	-0.0158266072867539	0.149449611017859	-0.383434339827579	0.701621373390401	0.986474631464287	Transcript	Hippocampus
ENST00000286732.4	ENSG00000156206.13	ENSG00000156206	CFAP161	-0.0547245524720243	-0.22025292416965	-0.38342821293469	0.701625911513882	0.986474631464287	Transcript	Hippocampus
ENST00000220597.4	ENSG00000076641.4	ENSG00000076641	PAG1	0.0109731358287792	4.75793585042498	0.383421623965412	0.701630791904286	0.986474631464287	Transcript	Hippocampus
ENST00000586392.1	ENSG00000105220.14	ENSG00000105220	GPI	0.0234926958774769	0.40565976500454	0.383407246839381	0.701641440955397	0.986474631464287	Transcript	Hippocampus
ENST00000539644.5	ENSG00000179195.15	ENSG00000179195	ZNF664	-0.016643342662373	2.01950837280955	-0.383396714833432	0.701649241986439	0.986474631464287	Transcript	Hippocampus
ENST00000560166.1	ENSG00000166855.9	ENSG00000166855	CLPX	0.0491336213709217	-0.281277119776629	0.383387128551417	0.701656342549526	0.986474631464287	Transcript	Hippocampus
ENST00000511313.5	ENSG00000168255.19	ENSG00000168255	POLR2J3	0.012594253530276	5.7889074053595	0.383333578201691	0.701696007797066	0.986474631464287	Transcript	Hippocampus
ENST00000503958.1	ENSG00000040731.10	ENSG00000040731	CDH10	-0.0665251913995417	-3.10165202740217	-0.383270283128224	0.701742892105535	0.986474631464287	Transcript	Hippocampus
ENST00000460267.1	ENSG00000100167.19	ENSG00000100167	SEPT3	0.0272242376070301	-0.946748252125344	0.38326718047893	0.70174519034794	0.986474631464287	Transcript	Hippocampus
ENST00000392502.8	ENSG00000164548.10	ENSG00000164548	TRA2A	0.020697282696306	1.87034224821309	0.383261858709966	0.701749132377393	0.986474631464287	Transcript	Hippocampus
ENST00000596296.1	ENSG00000268543.1	ENSG00000268543	CTD-2619J13.16	-0.0229523619601818	-1.5134777128667	-0.383252883645878	0.70175578055479	0.986474631464287	Transcript	Hippocampus
ENST00000382349.4	ENSG00000205922.4	ENSG00000205922	ONECUT3	0.0231170213604307	-1.76749112578709	0.383240873276987	0.701764677135811	0.986474631464287	Transcript	Hippocampus
ENST00000520537.1	ENSG00000173818.16	ENSG00000173818	ENDOV	-0.0147015364457528	-0.331809027505431	-0.383211827851866	0.701786192462931	0.986474631464287	Transcript	Hippocampus
ENST00000520645.5	ENSG00000151914.19	ENSG00000151914	DST	-0.0522869070000968	3.4243888103136	-0.383203053085851	0.701792692396458	0.986474631464287	Transcript	Hippocampus
ENST00000475309.5	ENSG00000157954.14	ENSG00000157954	WIPI2	-0.0153187169616088	0.0484338359131532	-0.383192216346707	0.70180071977283	0.986474631464287	Transcript	Hippocampus
ENST00000592187.1	ENSG00000219665.8	ENSG00000219665	CTD-2006C1.2	-0.0104704279929563	3.6524082713396	-0.383179445594025	0.701810179823658	0.986474631464287	Transcript	Hippocampus
ENST00000485272.5	ENSG00000183145.8	ENSG00000183145	RIPPLY3	-0.108160776318355	-4.51496979372849	-0.383172345430342	0.701815439354345	0.986474631464287	Transcript	Hippocampus
ENST00000284563.7	ENSG00000154380.17	ENSG00000154380	ENAH	-0.0268112911119593	0.459434875738545	-0.383108398575802	0.7018628093936	0.986474631464287	Transcript	Hippocampus
ENST00000262210.9	ENSG00000104218.14	ENSG00000104218	CSPP1	0.0112213545722268	3.97563788791959	0.383097428781911	0.701870935626641	0.986474631464287	Transcript	Hippocampus
ENST00000471294.1	ENSG00000115677.16	ENSG00000115677	HDLBP	-0.0444321329062399	-2.38524433662506	-0.383073192704262	0.701888889413938	0.986474631464287	Transcript	Hippocampus
ENST00000383675.6	ENSG00000163608.14	ENSG00000163608	NEPRO	0.182203770088479	-2.79345583225021	0.383067453580246	0.701893140910667	0.986474631464287	Transcript	Hippocampus
ENST00000338448.9	ENSG00000099864.17	ENSG00000099864	PALM	-0.0182611399490978	4.65163842124238	-0.383060703595743	0.70189814125667	0.986474631464287	Transcript	Hippocampus
ENST00000565149.5	ENSG00000167508.11	ENSG00000167508	MVD	0.0232885572004976	0.683418302920335	0.38305631302089	0.701901393773823	0.986474631464287	Transcript	Hippocampus
ENST00000536871.6	ENSG00000070366.13	ENSG00000070366	SMG6	-0.0495067594139975	-2.35097886468247	-0.383053349793486	0.701903588921813	0.986474631464287	Transcript	Hippocampus
ENST00000546183.1	ENSG00000205683.11	ENSG00000205683	DPF3	0.0938196522521035	-4.72089674674544	0.383052616631208	0.701904132046124	0.986474631464287	Transcript	Hippocampus
ENST00000465563.5	ENSG00000113810.15	ENSG00000113810	SMC4	0.0804473354816288	-3.12328954638543	0.383041689409015	0.701912226916104	0.986474631464287	Transcript	Hippocampus
ENST00000502887.5	ENSG00000151470.12	ENSG00000151470	C4orf33	-0.0204676415739222	0.370801382192373	-0.38304136951893	0.701912463890715	0.986474631464287	Transcript	Hippocampus
ENST00000581677.1	ENSG00000263884.1	ENSG00000263884	RP11-705O1.8	0.0167124070057159	-0.686081757747992	0.383040035150696	0.70191345239117	0.986474631464287	Transcript	Hippocampus
ENST00000371922.1	ENSG00000138134.11	ENSG00000138134	STAMBPL1	-0.0226855824468791	1.08511017675254	-0.383039988899547	0.701913486654047	0.986474631464287	Transcript	Hippocampus
ENST00000394847.3	ENSG00000138279.15	ENSG00000138279	ANXA7	-0.0271814918014382	-0.942606546702872	-0.383024935223499	0.701924638457815	0.986474631464287	Transcript	Hippocampus
ENST00000460805.5	ENSG00000114861.18	ENSG00000114861	FOXP1	-0.027229651362551	-0.890931132772929	-0.383020203007099	0.701928144109787	0.986474631464287	Transcript	Hippocampus
ENST00000448173.5	ENSG00000174353.17	ENSG00000174353	STAG3L3	0.0113141126950227	2.77416278206657	0.383004606130934	0.70193969840664	0.986474631464287	Transcript	Hippocampus
ENST00000616088.4	ENSG00000118513.18	ENSG00000118513	MYB	0.0437922875895316	0.328518303447648	0.38297992621487	0.701957981637081	0.986474631464287	Transcript	Hippocampus
ENST00000394196.8	ENSG00000173575.19	ENSG00000173575	CHD2	0.0104430699369332	5.71019230089138	0.382929275063987	0.701995505267673	0.986474631464287	Transcript	Hippocampus
ENST00000494028.1	ENSG00000011021.21	ENSG00000011021	CLCN6	-0.0215381149818416	-0.8343164098776	-0.382928077858656	0.701996392195943	0.986474631464287	Transcript	Hippocampus
ENST00000490638.5	ENSG00000137135.17	ENSG00000137135	ARHGEF39	-0.0139272092807419	0.337335875708834	-0.382915318062464	0.702005845089258	0.986474631464287	Transcript	Hippocampus
ENST00000491646.1	ENSG00000074054.17	ENSG00000074054	CLASP1	-0.0167103836842075	0.134756703636636	-0.382897702548129	0.702018895340677	0.986474631464287	Transcript	Hippocampus
ENST00000529401.5	ENSG00000150672.16	ENSG00000150672	DLG2	-0.030181736978522	-0.949251328263669	-0.38287714758137	0.702034123363197	0.986474631464287	Transcript	Hippocampus
ENST00000463854.5	ENSG00000115145.9	ENSG00000115145	STAM2	-0.0272048395212613	1.3851448304506	-0.382863222112889	0.702044440030364	0.986474631464287	Transcript	Hippocampus
ENST00000397404.5	ENSG00000214063.10	ENSG00000214063	TSPAN4	-0.105407444389671	-4.14730775592379	-0.382857356827488	0.702048785336749	0.986474631464287	Transcript	Hippocampus
ENST00000561359.1	ENSG00000103657.13	ENSG00000103657	HERC1	-0.0240792039152323	-1.44102637567084	-0.382817433409406	0.702078362926886	0.986474631464287	Transcript	Hippocampus
ENST00000461692.5	ENSG00000168291.12	ENSG00000168291	PDHB	0.0705246348476298	-1.60416279578867	0.382817241392967	0.702078505184927	0.986474631464287	Transcript	Hippocampus
ENST00000427407.5	ENSG00000183628.12	ENSG00000183628	DGCR6	-0.047453016800913	-1.45947107322856	-0.382804842612541	0.702087691015493	0.986474631464287	Transcript	Hippocampus
ENST00000515056.5	ENSG00000113108.18	ENSG00000113108	APBB3	-0.0198292584656738	2.01118272771861	-0.382784687856778	0.702102623075052	0.986474631464287	Transcript	Hippocampus
ENST00000488366.1	ENSG00000136237.18	ENSG00000136237	RAPGEF5	-0.0274977003298728	-0.852623144262243	-0.382778736671759	0.70210703215325	0.986474631464287	Transcript	Hippocampus
ENST00000482467.1	ENSG00000122482.20	ENSG00000122482	ZNF644	-0.111156507287995	-2.22047899021629	-0.38277523839375	0.702109623941138	0.986474631464287	Transcript	Hippocampus
ENST00000460854.5	ENSG00000187984.12	ENSG00000187984	ANKRD19P	-0.0863342397299314	-0.816822806899569	-0.38273849974229	0.702136842911911	0.986474631464287	Transcript	Hippocampus
ENST00000496321.5	ENSG00000160226.15	ENSG00000160226	C21orf2	-0.0691565158384204	-1.51584782585972	-0.38268053674633	0.702179787377464	0.986474631464287	Transcript	Hippocampus
ENST00000323630.9	ENSG00000100330.15	ENSG00000100330	MTMR3	0.0841240044768436	1.53776406939705	0.382676397221449	0.702182854365258	0.986474631464287	Transcript	Hippocampus
ENST00000510638.1	ENSG00000109320.11	ENSG00000109320	NFKB1	-0.0705878808259906	-2.53381989582453	-0.382672821918102	0.702185503323354	0.986474631464287	Transcript	Hippocampus
ENST00000431534.5	ENSG00000100413.16	ENSG00000100413	POLR3H	-0.0197426954841924	2.0811868155688	-0.382658505663205	0.702196110336456	0.986474631464287	Transcript	Hippocampus
ENST00000561949.1	ENSG00000138834.12	ENSG00000138834	MAPK8IP3	0.0313374551891325	-1.70495637723678	0.382638577104433	0.702210875641611	0.986474631464287	Transcript	Hippocampus
ENST00000484339.1	ENSG00000158008.9	ENSG00000158008	EXTL1	-0.0361708647254436	-0.911374629435857	-0.382633606979829	0.70221455808336	0.986474631464287	Transcript	Hippocampus
ENST00000460097.5	ENSG00000140931.19	ENSG00000140931	CMTM3	0.0642906273440874	0.430837304448041	0.382575077140586	0.702257924269375	0.986474631464287	Transcript	Hippocampus
ENST00000373925.5	ENSG00000130775.15	ENSG00000130775	THEMIS2	0.119897285541758	-2.36961051000375	0.382568610495333	0.702262715624341	0.986474631464287	Transcript	Hippocampus
ENST00000591043.1	ENSG00000105607.12	ENSG00000105607	GCDH	-0.0423052892173133	-0.860716674923423	-0.382528861964285	0.702292166908847	0.986474631464287	Transcript	Hippocampus
ENST00000439958.7	ENSG00000149532.15	ENSG00000149532	CPSF7	0.0139147742987652	3.9191951658444	0.38252699730779	0.702293548518824	0.986474631464287	Transcript	Hippocampus
ENST00000261837.11	ENSG00000069966.18	ENSG00000069966	GNB5	0.0196614581341895	4.32335508585048	0.382517773412058	0.702300382943017	0.986474631464287	Transcript	Hippocampus
ENST00000461759.1	ENSG00000143198.12	ENSG00000143198	MGST3	0.0097271985484018	1.60084120923815	0.382478490293202	0.702329489949669	0.986474631464287	Transcript	Hippocampus
ENST00000408998.1	ENSG00000136709.11	ENSG00000136709	WDR33	0.0565856584275159	-2.77945791295715	0.382461224042853	0.702342283595548	0.986474631464287	Transcript	Hippocampus
ENST00000463968.5	ENSG00000143799.12	ENSG00000143799	PARP1	-0.0399539847467748	-2.28014637491723	-0.382451566591386	0.702349439442897	0.986474631464287	Transcript	Hippocampus
ENST00000435265.5	ENSG00000099901.16	ENSG00000099901	RANBP1	-0.092678596300948	-3.31279618996681	-0.382438521150666	0.702359105718615	0.986474631464287	Transcript	Hippocampus
ENST00000426529.6	ENSG00000196295.11	ENSG00000196295	AC005154.6	-0.0383429265373176	-0.820060312778341	-0.382418098506369	0.702374238375398	0.986474631464287	Transcript	Hippocampus
ENST00000358768.6	ENSG00000116117.17	ENSG00000116117	PARD3B	-0.149543406313612	-3.6886447834622	-0.382408325546368	0.702381479930566	0.986474631464287	Transcript	Hippocampus
ENST00000308330.2	ENSG00000174106.2	ENSG00000174106	LEMD3	0.009723328965265	4.91554937150747	0.382403220353693	0.702385262780368	0.986474631464287	Transcript	Hippocampus
ENST00000514900.5	ENSG00000172771.11	ENSG00000172771	EFCAB12	-0.0440251879341135	-0.567642493353823	-0.382372381448779	0.702408113974516	0.986474631464287	Transcript	Hippocampus
ENST00000222547.7	ENSG00000105829.11	ENSG00000105829	BET1	0.013436808974903	2.36042849059708	0.382368971718425	0.702410640553262	0.986474631464287	Transcript	Hippocampus
ENST00000486691.1	ENSG00000123091.4	ENSG00000123091	RNF11	-0.0231743526434342	3.51187239851397	-0.382364545164614	0.702413920593738	0.986474631464287	Transcript	Hippocampus
ENST00000474902.5	ENSG00000177239.14	ENSG00000177239	MAN1B1	-0.103582773208518	-4.15775967745387	-0.382353836478945	0.702421855665988	0.986474631464287	Transcript	Hippocampus
ENST00000556685.1	ENSG00000119685.19	ENSG00000119685	TTLL5	0.0339664568924927	-2.1005507620042	0.382339101028873	0.702432774599896	0.986474631464287	Transcript	Hippocampus
ENST00000493894.1	ENSG00000100263.13	ENSG00000100263	RHBDD3	-0.0120768096703586	1.08622381267599	-0.38230294860831	0.70245956371987	0.986474631464287	Transcript	Hippocampus
ENST00000584166.5	ENSG00000171962.17	ENSG00000171962	DRC3	-0.0920028295970372	-2.71738694113254	-0.382244488917196	0.70250288342139	0.986474631464287	Transcript	Hippocampus
ENST00000627535.2	ENSG00000273079.5	ENSG00000273079	GRIN2B	0.0608729742308762	-0.609421831747803	0.38223604537352	0.702509140322052	0.986474631464287	Transcript	Hippocampus
ENST00000472286.5	ENSG00000115368.9	ENSG00000115368	WDR75	0.025372675367227	-0.44705624313893	0.382235466892316	0.702509568993452	0.986474631464287	Transcript	Hippocampus
ENST00000626677.1	ENSG00000242086.8	ENSG00000242086	LINC00969	0.0261029022596277	-0.381415619524463	0.382207658204605	0.702530176152023	0.986474631464287	Transcript	Hippocampus
ENST00000306389.7	ENSG00000177990.11	ENSG00000177990	DPY19L2	-0.0205846504449434	1.37044993186228	-0.382205000990868	0.702532145246896	0.986474631464287	Transcript	Hippocampus
ENST00000591831.5	ENSG00000132471.11	ENSG00000132471	WBP2	-0.10001450676955	-4.00565677888064	-0.382190178297971	0.702543129454115	0.986474631464287	Transcript	Hippocampus
ENST00000466976.1	ENSG00000130956.13	ENSG00000130956	HABP4	-0.0179470670483192	1.03326876389368	-0.382171434473311	0.702557019465824	0.986474631464287	Transcript	Hippocampus
ENST00000508643.1	ENSG00000251348.1	ENSG00000251348	HSPD1P11	-0.0201748062341891	0.661155278035579	-0.382156625951154	0.702567993313036	0.986474631464287	Transcript	Hippocampus
ENST00000584999.1	ENSG00000108469.14	ENSG00000108469	RECQL5	0.0551296855932555	-1.21250563038693	0.382129438808195	0.702588140492443	0.986474631464287	Transcript	Hippocampus
ENST00000446834.5	ENSG00000196074.12	ENSG00000196074	SYCP2	-0.114864211347049	-2.40939174989296	-0.382128843929898	0.70258858133257	0.986474631464287	Transcript	Hippocampus
ENST00000355619.9	ENSG00000005812.10	ENSG00000005812	FBXL3	0.0102221966936146	5.13192356865711	0.382087748458543	0.702619035759179	0.986474631464287	Transcript	Hippocampus
ENST00000444179.5	ENSG00000160691.18	ENSG00000160691	SHC1	-0.107074811207327	-3.50764366203202	-0.382048875423223	0.702647843656768	0.986474631464287	Transcript	Hippocampus
ENST00000502162.2	ENSG00000245060.6	ENSG00000245060	LINC00847	0.0858201107847939	-0.320205232453293	0.382018076280328	0.702670668485945	0.986474631464287	Transcript	Hippocampus
ENST00000626161.1	ENSG00000182621.17	ENSG00000182621	PLCB1	0.0611888382323484	-1.23694480709317	0.382005323679068	0.702680119345452	0.986474631464287	Transcript	Hippocampus
ENST00000551842.5	ENSG00000166986.13	ENSG00000166986	MARS	0.0315937117699876	-1.11135042909275	0.381981209656508	0.702697990197307	0.986474631464287	Transcript	Hippocampus
ENST00000468653.5	ENSG00000113810.15	ENSG00000113810	SMC4	0.0982463186494668	-3.45603459707	0.381908984896983	0.702751516803182	0.986474631464287	Transcript	Hippocampus
ENST00000495204.5	ENSG00000076864.19	ENSG00000076864	RAP1GAP	0.123094460346001	-0.208654111796402	0.381897159299884	0.702760281031169	0.986474631464287	Transcript	Hippocampus
ENST00000476911.1	ENSG00000137965.10	ENSG00000137965	IFI44	-0.0687924947744975	-2.52308894041543	-0.381874258772533	0.702777253263102	0.986474631464287	Transcript	Hippocampus
ENST00000508952.5	ENSG00000163138.18	ENSG00000163138	PACRGL	-0.0944686079145001	-2.23328576878215	-0.381859771382123	0.702787990356873	0.986474631464287	Transcript	Hippocampus
ENST00000497194.6	ENSG00000137496.17	ENSG00000137496	IL18BP	-0.015544751854818	1.48278263691632	-0.381844388620859	0.702799391105361	0.986474631464287	Transcript	Hippocampus
ENST00000489519.1	ENSG00000160325.14	ENSG00000160325	CACFD1	0.021304629704566	-0.212105724021892	0.381822104012602	0.702815907193786	0.986474631464287	Transcript	Hippocampus
ENST00000426421.5	ENSG00000198898.12	ENSG00000198898	CAPZA2	0.0191032383237698	4.87744749513674	0.38180995593315	0.70282491072098	0.986474631464287	Transcript	Hippocampus
ENST00000508126.1	ENSG00000175093.4	ENSG00000175093	SPSB4	-0.0678357925455169	-2.00593813381782	-0.381779471020375	0.702847504743464	0.986474631464287	Transcript	Hippocampus
ENST00000503857.5	ENSG00000047188.15	ENSG00000047188	YTHDC2	-0.0246556517832735	1.41001841994657	-0.381766555949889	0.702857076882255	0.986474631464287	Transcript	Hippocampus
ENST00000358056.7	ENSG00000197045.12	ENSG00000197045	GMFB	0.0152912241692678	6.94432620149546	0.381765833281382	0.702857612496932	0.986474631464287	Transcript	Hippocampus
ENST00000438799.5	ENSG00000115685.14	ENSG00000115685	PPP1R7	-0.0621949383011351	-1.34327407211425	-0.381756639257974	0.702864426773697	0.986474631464287	Transcript	Hippocampus
ENST00000497929.1	ENSG00000163848.19	ENSG00000163848	ZNF148	0.0311754410778163	-0.318116842351486	0.381716188761208	0.702894407499878	0.986474631464287	Transcript	Hippocampus
ENST00000462768.1	ENSG00000163618.17	ENSG00000163618	CADPS	-0.0311761833318058	-1.50912433557321	-0.38171105205455	0.702898214709955	0.986474631464287	Transcript	Hippocampus
ENST00000425662.6	ENSG00000079841.18	ENSG00000079841	RIMS1	-0.0825524383526816	-1.01655096177946	-0.381697406909141	0.702908328217543	0.986474631464287	Transcript	Hippocampus
ENST00000491507.1	ENSG00000227124.8	ENSG00000227124	ZNF717	-0.0136470943386818	1.19890977288017	-0.381686306742095	0.702916555477251	0.986474631464287	Transcript	Hippocampus
ENST00000614311.4	ENSG00000188916.8	ENSG00000188916	FAM196A	-0.14336920705267	-2.80579478930207	-0.381659773199468	0.702936221840541	0.986474631464287	Transcript	Hippocampus
ENST00000584108.5	ENSG00000196295.11	ENSG00000196295	AC005154.6	0.0149396655571404	2.45022914456818	0.381644042058251	0.702947881679696	0.986474631464287	Transcript	Hippocampus
ENST00000573886.5	ENSG00000141480.17	ENSG00000141480	ARRB2	0.0242468883406321	-0.436939518071878	0.381641153274657	0.702950022838532	0.986474631464287	Transcript	Hippocampus
ENST00000403006.6	ENSG00000118961.14	ENSG00000118961	LDAH	-0.110866584380903	-4.72667241281229	-0.381640939888631	0.70295018099979	0.986474631464287	Transcript	Hippocampus
ENST00000618706.1	ENSG00000197978.9	ENSG00000197978	GOLGA6L9	0.0240437793238682	3.10798297393667	0.381633023228553	0.702956048820117	0.986474631464287	Transcript	Hippocampus
ENST00000367584.8	ENSG00000112419.14	ENSG00000112419	PHACTR2	0.109525786897528	-2.58135712188497	0.381632178293676	0.70295667508603	0.986474631464287	Transcript	Hippocampus
ENST00000572085.5	ENSG00000067369.13	ENSG00000067369	TP53BP1	-0.0205500808019995	3.62034167941805	-0.38163112547799	0.702957455433528	0.986474631464287	Transcript	Hippocampus
ENST00000550066.5	ENSG00000169071.14	ENSG00000169071	ROR2	0.119363315118924	-2.54025278400117	0.381620031528926	0.70296567829306	0.986474631464287	Transcript	Hippocampus
ENST00000327154.10	ENSG00000129197.14	ENSG00000129197	RPAIN	0.0493850097229461	-2.79803364509955	0.381617363434079	0.702967655896054	0.986474631464287	Transcript	Hippocampus
ENST00000466400.1	ENSG00000099204.18	ENSG00000099204	ABLIM1	-0.0216534276948354	-1.21692626574544	-0.381599164448109	0.702981145113961	0.986474631464287	Transcript	Hippocampus
ENST00000475491.1	ENSG00000115041.12	ENSG00000115041	KCNIP3	0.0328596201809242	0.451015743160112	0.38159035855305	0.702987672139753	0.986474631464287	Transcript	Hippocampus
ENST00000367578.1	ENSG00000153029.14	ENSG00000153029	MR1	-0.0299171663022504	-1.93878562800394	-0.381578332244708	0.702996586206627	0.986474631464287	Transcript	Hippocampus
ENST00000510270.5	ENSG00000164162.12	ENSG00000164162	ANAPC10	-0.0478416488668311	-2.43742031535792	-0.381576355599969	0.702998051327101	0.986474631464287	Transcript	Hippocampus
ENST00000476846.5	ENSG00000128512.19	ENSG00000128512	DOCK4	-0.0236212744991582	3.71634052813756	-0.381568214055686	0.703004085980705	0.986474631464287	Transcript	Hippocampus
ENST00000561374.1	ENSG00000073417.14	ENSG00000073417	PDE8A	0.0281446779744543	-0.601197723883337	0.381567436940748	0.703004661992736	0.986474631464287	Transcript	Hippocampus
ENST00000556688.5	ENSG00000165795.22	ENSG00000165795	NDRG2	-0.0957434572284593	-3.08597659111424	-0.381513835230436	0.703044392989503	0.986474631464287	Transcript	Hippocampus
ENST00000479179.1	ENSG00000168301.12	ENSG00000168301	KCTD6	0.0212855307240568	-0.275436753889675	0.381479404783569	0.703069914171408	0.986474631464287	Transcript	Hippocampus
ENST00000496458.1	ENSG00000115524.15	ENSG00000115524	SF3B1	-0.0321675832667419	-2.04761997303712	-0.381477094120833	0.703071626936232	0.986474631464287	Transcript	Hippocampus
ENST00000565941.1	ENSG00000178115.11	ENSG00000178115	GOLGA8Q	0.0373453285624727	-2.00906883070447	0.381453976686208	0.703088762678592	0.986474631464287	Transcript	Hippocampus
ENST00000259050.8	ENSG00000136536.14	ENSG00000136536	MARCH7	-0.0142060131451826	3.42571808519252	-0.381417317223824	0.703115936726725	0.986474631464287	Transcript	Hippocampus
ENST00000504505.1	ENSG00000127419.16	ENSG00000127419	TMEM175	-0.0814198984064116	-2.91423226693355	-0.381412882900998	0.70311922372115	0.986474631464287	Transcript	Hippocampus
ENST00000325307.11	ENSG00000029993.14	ENSG00000029993	HMGB3	0.0166031619782163	2.40927609189311	0.381396126510276	0.703131644644965	0.986474631464287	Transcript	Hippocampus
ENST00000308595.9	ENSG00000173020.10	ENSG00000173020	GRK2	-0.0164776606957428	4.91974900004109	-0.381379052600832	0.703144301016098	0.986474631464287	Transcript	Hippocampus
ENST00000339465.5	ENSG00000188659.9	ENSG00000188659	SAXO2	0.0236911090275063	1.04811299689378	0.381341005595196	0.70317250440435	0.986474631464287	Transcript	Hippocampus
ENST00000441594.5	ENSG00000010282.14	ENSG00000010282	HHATL	-0.0245024856677964	3.56410801369585	-0.381331451921753	0.7031795863917	0.986474631464287	Transcript	Hippocampus
ENST00000495663.1	ENSG00000090565.15	ENSG00000090565	RAB11FIP3	-0.0227190946146436	-0.591162111476652	-0.381325652473417	0.703183885443841	0.986474631464287	Transcript	Hippocampus
ENST00000417243.5	ENSG00000171853.15	ENSG00000171853	TRAPPC12	0.0727203541525087	-2.00699755233415	0.381300355895178	0.703202637564528	0.986474631464287	Transcript	Hippocampus
ENST00000431586.1	ENSG00000117751.17	ENSG00000117751	PPP1R8	-0.0679422344277999	0.778390098474364	-0.381263892644139	0.703229667756022	0.986474631464287	Transcript	Hippocampus
ENST00000503773.6	ENSG00000134352.19	ENSG00000134352	IL6ST	-0.112284150267202	0.328871058707858	-0.381259205558134	0.703233142318078	0.986474631464287	Transcript	Hippocampus
ENST00000371060.7	ENSG00000116678.18	ENSG00000116678	LEPR	-0.145491961784546	-0.0469381791930625	-0.381258313272586	0.703233803774857	0.986474631464287	Transcript	Hippocampus
ENST00000490399.5	ENSG00000112739.16	ENSG00000112739	PRPF4B	-0.0377554958474578	-1.42923788297709	-0.381252645904434	0.703238005035083	0.986474631464287	Transcript	Hippocampus
ENST00000432525.5	ENSG00000100201.19	ENSG00000100201	DDX17	0.113082833470285	0.625647413467255	0.381208303105113	0.703270876980971	0.986474631464287	Transcript	Hippocampus
ENST00000602440.2	ENSG00000270025.2	ENSG00000270025	BMS1P7	0.0565355676229037	0.602339268966123	0.381171345463305	0.703298274630432	0.986474631464287	Transcript	Hippocampus
ENST00000373024.7	ENSG00000204084.12	ENSG00000204084	INPP5B	-0.0181376022740365	2.02683805779226	-0.381158236701062	0.703307992585646	0.986474631464287	Transcript	Hippocampus
ENST00000589788.1	ENSG00000132581.9	ENSG00000132581	SDF2	0.0218343401519962	-1.10966793790138	0.381111218628227	0.70334284902484	0.986474631464287	Transcript	Hippocampus
ENST00000491815.1	ENSG00000116731.22	ENSG00000116731	PRDM2	0.0271204643927985	-1.82423955411274	0.381105812526503	0.703346856831446	0.986474631464287	Transcript	Hippocampus
ENST00000606048.1	ENSG00000272343.1	ENSG00000272343	RP11-140I16.3	0.0253483541798337	-0.961927453990282	0.381097733066445	0.703352846544267	0.986474631464287	Transcript	Hippocampus
ENST00000314752.11	ENSG00000196502.11	ENSG00000196502	SULT1A1	-0.0706727830300449	0.864269160378315	-0.381073739466935	0.70337063432339	0.986474631464287	Transcript	Hippocampus
ENST00000341853.5	ENSG00000182397.14	ENSG00000182397	DNM1P46	0.0215136629298626	-0.0300284133707096	0.381073262044104	0.70337098826493	0.986474631464287	Transcript	Hippocampus
ENST00000262327.9	ENSG00000005156.11	ENSG00000005156	LIG3	0.101716880502094	-3.13177247529108	0.381064727248956	0.703377315619929	0.986474631464287	Transcript	Hippocampus
ENST00000533031.5	ENSG00000181135.15	ENSG00000181135	ZNF707	0.0720106193139211	-1.00895138836354	0.381064539147116	0.703377455071325	0.986474631464287	Transcript	Hippocampus
ENST00000518696.5	ENSG00000172172.7	ENSG00000172172	MRPL13	0.0295076693254163	-1.21171184969177	0.381046848610168	0.703390570192908	0.986474631464287	Transcript	Hippocampus
ENST00000381037.4	ENSG00000205643.10	ENSG00000205643	CDPF1	0.10476620638306	-2.1020149252387	0.381034011784533	0.703400087004688	0.986474631464287	Transcript	Hippocampus
ENST00000522538.5	ENSG00000151914.19	ENSG00000151914	DST	0.0478487254519956	-2.02295838058571	0.381021457054277	0.703409394725112	0.986474631464287	Transcript	Hippocampus
ENST00000559770.1	ENSG00000140545.14	ENSG00000140545	MFGE8	-0.0485941632033421	-1.75571102741936	-0.381003179663319	0.703422945143422	0.986474631464287	Transcript	Hippocampus
ENST00000491588.1	ENSG00000100030.14	ENSG00000100030	MAPK1	0.0182327010839616	2.62272188764251	0.38093763169699	0.703471541607849	0.986474631464287	Transcript	Hippocampus
ENST00000511475.5	ENSG00000169567.11	ENSG00000169567	HINT1	-0.045556218252623	-0.357767286690961	-0.380916200887119	0.703487430413296	0.986474631464287	Transcript	Hippocampus
ENST00000458297.3	ENSG00000166377.19	ENSG00000166377	ATP9B	0.0833139156019004	1.52413188536733	0.380906534332314	0.703494597240932	0.986474631464287	Transcript	Hippocampus
ENST00000360958.6	ENSG00000198467.13	ENSG00000198467	TPM2	-0.032149961298005	2.0448993372847	-0.380886408694768	0.703509518564877	0.986474631464287	Transcript	Hippocampus
ENST00000592367.5	ENSG00000130023.15	ENSG00000130023	ERMARD	-0.0448224531150718	-2.39428294191907	-0.380883611320492	0.703511592571742	0.986474631464287	Transcript	Hippocampus
ENST00000550192.5	ENSG00000197111.15	ENSG00000197111	PCBP2	-0.0182624833516093	-0.322309535959363	-0.380882211468031	0.70351263043999	0.986474631464287	Transcript	Hippocampus
ENST00000402203.5	ENSG00000100354.20	ENSG00000100354	TNRC6B	0.0276674972241582	2.07505480068889	0.380871056594035	0.703520900823905	0.986474631464287	Transcript	Hippocampus
ENST00000445930.6	ENSG00000100519.11	ENSG00000100519	PSMC6	0.0345822110504317	-0.543467873117005	0.380860414145084	0.703528791321358	0.986474631464287	Transcript	Hippocampus
ENST00000391971.6	ENSG00000168385.17	ENSG00000168385	SEPT2	-0.0152282327544038	6.69131740568937	-0.380849424482874	0.703536939282426	0.986474631464287	Transcript	Hippocampus
ENST00000487401.1	ENSG00000072310.16	ENSG00000072310	SREBF1	-0.0470848833521985	-0.682782777523989	-0.380833802449198	0.703548521837585	0.986474631464287	Transcript	Hippocampus
ENST00000479303.1	ENSG00000197448.13	ENSG00000197448	GSTK1	0.0228283339835889	1.14778372804371	0.380816051298938	0.703561683055321	0.986474631464287	Transcript	Hippocampus
ENST00000528244.5	ENSG00000165923.15	ENSG00000165923	AGBL2	0.0944619703224059	-3.34499457959076	0.380797734947309	0.703575263423228	0.986474631464287	Transcript	Hippocampus
ENST00000379717.5	ENSG00000243943.9	ENSG00000243943	ZNF512	0.0793764104657505	2.28070445203632	0.380796746610899	0.703575996212257	0.986474631464287	Transcript	Hippocampus
ENST00000589934.1	ENSG00000011132.11	ENSG00000011132	APBA3	-0.0540374193694493	-1.22599562634275	-0.380796254131143	0.703576361354996	0.986474631464287	Transcript	Hippocampus
ENST00000614461.4	ENSG00000274523.4	ENSG00000274523	RCC1L	-0.047824994755311	-2.20039968071014	-0.380795975149077	0.703576568202668	0.986474631464287	Transcript	Hippocampus
ENST00000491699.6	ENSG00000058063.15	ENSG00000058063	ATP11B	-0.0121119576420263	1.76477667197154	-0.380795083625017	0.703577229211884	0.986474631464287	Transcript	Hippocampus
ENST00000602872.1	ENSG00000270067.1	ENSG00000270067	CTC-487M23.5	0.0208894557455619	-0.550375759526078	0.380785507978623	0.703584328967744	0.986474631464287	Transcript	Hippocampus
ENST00000508268.1	ENSG00000198498.9	ENSG00000198498	TMA16	0.0863021673380428	-3.15962830010411	0.38077090593622	0.70359515553863	0.986474631464287	Transcript	Hippocampus
ENST00000551979.1	ENSG00000004455.16	ENSG00000004455	AK2	-0.0318458457095365	-2.34258006060499	-0.380751710414282	0.70360938800102	0.986474631464287	Transcript	Hippocampus
ENST00000417443.2	ENSG00000178947.8	ENSG00000178947	SMIM10L2A	0.021083268180136	5.17994828663779	0.380744783821241	0.703614523728336	0.986474631464287	Transcript	Hippocampus
ENST00000301765.9	ENSG00000167987.10	ENSG00000167987	VPS37C	0.0105781443929007	2.47625162930125	0.380726861489604	0.70362781231683	0.986474631464287	Transcript	Hippocampus
ENST00000511752.5	ENSG00000049883.14	ENSG00000049883	PTCD2	-0.0530962118801066	-2.45979577375113	-0.38071631775299	0.703635630057341	0.986474631464287	Transcript	Hippocampus
ENST00000620510.1	ENSG00000106261.16	ENSG00000106261	ZKSCAN1	0.166811299372242	-2.93316629269378	0.380681915113968	0.703661138396661	0.986474631464287	Transcript	Hippocampus
ENST00000600998.1	ENSG00000267890.1	ENSG00000267890	CTD-2126E3.4	0.0335489338515769	-0.0749293411581658	0.380678684301088	0.703663533947272	0.986474631464287	Transcript	Hippocampus
ENST00000564910.5	ENSG00000103769.9	ENSG00000103769	RAB11A	0.014215046820653	3.32506790379046	0.38066674078685	0.70367238972962	0.986474631464287	Transcript	Hippocampus
ENST00000462114.1	ENSG00000126016.14	ENSG00000126016	AMOT	-0.0165857994471966	0.76029654769279	-0.380658030513503	0.703678848179567	0.986474631464287	Transcript	Hippocampus
ENST00000399218.8	ENSG00000141441.15	ENSG00000141441	GAREM1	0.0186978913676988	4.74921180153145	0.380648460273949	0.703685944297707	0.986474631464287	Transcript	Hippocampus
ENST00000380921.3	ENSG00000147862.15	ENSG00000147862	NFIB	-0.0670463786644885	0.23310527287771	-0.380632142603369	0.703698043544481	0.986474631464287	Transcript	Hippocampus
ENST00000530864.1	ENSG00000133805.15	ENSG00000133805	AMPD3	0.053341449646368	-2.40981955218546	0.380624781551352	0.703703501651184	0.986474631464287	Transcript	Hippocampus
ENST00000553890.1	ENSG00000078304.19	ENSG00000078304	PPP2R5C	-0.0335518277538624	-1.16475400090495	-0.380617384268202	0.703708986638156	0.986474631464287	Transcript	Hippocampus
ENST00000575733.5	ENSG00000122390.17	ENSG00000122390	NAA60	-0.0571622484986921	-1.94981175285311	-0.380612667508821	0.703712484060522	0.986474631464287	Transcript	Hippocampus
ENST00000517450.5	ENSG00000104231.10	ENSG00000104231	ZFAND1	-0.0594342695780728	-2.4468533729811	-0.380612560839854	0.703712563154397	0.986474631464287	Transcript	Hippocampus
ENST00000506083.1	ENSG00000251467.1	ENSG00000251467	CTC-250P20.2	-0.0238492643969683	-1.8072057340518	-0.380610081392085	0.703714401638754	0.986474631464287	Transcript	Hippocampus
ENST00000578558.5	ENSG00000177731.15	ENSG00000177731	FLII	0.141827139637564	-2.1123126307123	0.380599287094193	0.703722405517006	0.986474631464287	Transcript	Hippocampus
ENST00000529348.1	ENSG00000196323.11	ENSG00000196323	ZBTB44	0.0304664757775321	0.287413731185038	0.380596197485867	0.703724696440845	0.986474631464287	Transcript	Hippocampus
ENST00000409444.6	ENSG00000155755.18	ENSG00000155755	TMEM237	-0.0283748000810952	2.75020034176163	-0.380558542440963	0.703752617620934	0.986474631464287	Transcript	Hippocampus
ENST00000419330.5	ENSG00000172995.16	ENSG00000172995	ARPP21	-0.0292856445881505	-0.557551544462111	-0.380537475931587	0.703768238592611	0.986474631464287	Transcript	Hippocampus
ENST00000593174.5	ENSG00000104957.13	ENSG00000104957	CCDC130	-0.0944888112722412	-1.01504265338069	-0.380529349949221	0.703774264101861	0.986474631464287	Transcript	Hippocampus
ENST00000514110.5	ENSG00000281398.2	ENSG00000281398	SNHG4	0.0127649481560866	1.3263539470298	0.380503020083256	0.70379378812816	0.986474631464287	Transcript	Hippocampus
ENST00000420179.1	ENSG00000226636.1	ENSG00000226636	RP5-1049N15.2	0.0296973931298759	-1.70539763445646	0.380446374110966	0.703835792707819	0.986474631464287	Transcript	Hippocampus
ENST00000472910.5	ENSG00000146776.14	ENSG00000146776	ATXN7L1	-0.0961117305768314	-2.00118407504028	-0.380443418025575	0.703837984753086	0.986474631464287	Transcript	Hippocampus
ENST00000356634.7	ENSG00000004487.15	ENSG00000004487	KDM1A	0.0080781824543768	4.21241390630361	0.380443348807245	0.703838036081035	0.986474631464287	Transcript	Hippocampus
ENST00000410534.2	ENSG00000276690.1	ENSG00000276690	SOX2OT_exon3	-0.0862005626342118	1.21092623806201	-0.380422218266153	0.703853705221268	0.986474631464287	Transcript	Hippocampus
ENST00000428053.5	ENSG00000128512.19	ENSG00000128512	DOCK4	0.057533207894582	-1.83002628150874	0.38041565531684	0.703858571936023	0.986474631464287	Transcript	Hippocampus
ENST00000595844.5	ENSG00000095059.15	ENSG00000095059	DHPS	-0.0226136621882597	-0.0169026840083546	-0.380374309223629	0.703889232157545	0.986474631464287	Transcript	Hippocampus
ENST00000529093.1	ENSG00000255319.5	ENSG00000255319	ENPP7P8	0.0387124244528255	-1.49218102533208	0.380372835714632	0.703890324847992	0.986474631464287	Transcript	Hippocampus
ENST00000512292.5	ENSG00000138709.17	ENSG00000138709	LARP1B	-0.0138211001547315	1.25971357858421	-0.380371748992386	0.703891130714531	0.986474631464287	Transcript	Hippocampus
ENST00000623083.3	ENSG00000279457.3	ENSG00000279457	FO538757.1	0.0185770569321548	2.09462075000397	0.380361631837682	0.703898633177918	0.986474631464287	Transcript	Hippocampus
ENST00000540831.1	ENSG00000011347.9	ENSG00000011347	SYT7	0.0511539903263143	-2.51836873500748	0.380352265698492	0.703905578745065	0.986474631464287	Transcript	Hippocampus
ENST00000609764.1	ENSG00000203880.11	ENSG00000203880	PCMTD2	-0.0237487707394902	-0.854005816469299	-0.380335671123904	0.703917884701671	0.986474631464287	Transcript	Hippocampus
ENST00000563405.1	ENSG00000102900.12	ENSG00000102900	NUP93	0.0352307491800433	-1.00831479449325	0.380322678950916	0.703927519297475	0.986474631464287	Transcript	Hippocampus
ENST00000550722.5	ENSG00000173064.11	ENSG00000173064	HECTD4	-0.0166481760971503	6.82757712605016	-0.380319360626682	0.703929980072294	0.986474631464287	Transcript	Hippocampus
ENST00000454838.6	ENSG00000177830.17	ENSG00000177830	CHID1	-0.123390472401587	-1.87472155076189	-0.38029924892158	0.703944894407065	0.986474631464287	Transcript	Hippocampus
ENST00000275767.3	ENSG00000146859.6	ENSG00000146859	TMEM140	0.0293992075693103	1.32817901835402	0.380296203187048	0.703947153057175	0.986474631464287	Transcript	Hippocampus
ENST00000548863.1	ENSG00000111596.11	ENSG00000111596	CNOT2	0.0342850466358257	-2.18642638228067	0.380290029537917	0.703951731308379	0.986474631464287	Transcript	Hippocampus
ENST00000395185.7	ENSG00000148634.15	ENSG00000148634	HERC4	0.0243594285542264	-0.306250767886174	0.380287324470336	0.703953737334248	0.986474631464287	Transcript	Hippocampus
ENST00000540243.5	ENSG00000143033.17	ENSG00000143033	MTF2	-0.117702388113984	-3.87686958040579	-0.3802693917716	0.703967035929568	0.986474631464287	Transcript	Hippocampus
ENST00000559274.1	ENSG00000075413.17	ENSG00000075413	MARK3	-0.0152503888730792	1.26097426018338	-0.380246568405331	0.703983961495196	0.986474631464287	Transcript	Hippocampus
ENST00000394665.5	ENSG00000109475.16	ENSG00000109475	RPL34	-0.0266311284088603	0.645728283261382	-0.380205797269178	0.704014197302466	0.986474631464287	Transcript	Hippocampus
ENST00000474420.1	ENSG00000168758.10	ENSG00000168758	SEMA4C	0.0393372684927388	-1.79814451152758	0.380201260336935	0.704017561912977	0.986474631464287	Transcript	Hippocampus
ENST00000488249.1	ENSG00000106344.8	ENSG00000106344	RBM28	-0.0224020024747937	-0.438504688410524	-0.380195138929404	0.704022101587111	0.986474631464287	Transcript	Hippocampus
ENST00000396825.3	ENSG00000197296.5	ENSG00000197296	FITM2	0.0068725139062632	3.99906587898349	0.380163123631872	0.704045844504647	0.986474631464287	Transcript	Hippocampus
ENST00000441359.1	ENSG00000214194.8	ENSG00000214194	LINC00998	0.0748921115428553	-2.39279859575496	0.380150827679034	0.704054963403472	0.986474631464287	Transcript	Hippocampus
ENST00000289957.2	ENSG00000147432.6	ENSG00000147432	CHRNB3	-0.0564798104561726	-2.17480443688812	-0.380108519117403	0.704086340516869	0.986474631464287	Transcript	Hippocampus
ENST00000492401.2	ENSG00000117262.18	ENSG00000117262	GPR89A	-0.0320194016991486	-1.63295215521569	-0.380079219456831	0.704108070192332	0.986474631464287	Transcript	Hippocampus
ENST00000527613.5	ENSG00000029363.15	ENSG00000029363	BCLAF1	0.0587508953148248	3.85695367756522	0.380075725394854	0.704110661529762	0.986474631464287	Transcript	Hippocampus
ENST00000458039.3	ENSG00000017797.11	ENSG00000017797	RALBP1	-0.0941186856492427	-2.30177234563555	-0.380072732247412	0.704112881371491	0.986474631464287	Transcript	Hippocampus
ENST00000475958.1	ENSG00000182621.17	ENSG00000182621	PLCB1	-0.0604949223759108	-1.11933855458581	-0.380067352115222	0.704116871506032	0.986474631464287	Transcript	Hippocampus
ENST00000465337.2	ENSG00000171953.15	ENSG00000171953	ATPAF2	-0.0311691315567634	-1.69880919948432	-0.380065863723086	0.7041179753623	0.986474631464287	Transcript	Hippocampus
ENST00000429810.2	ENSG00000214331.8	ENSG00000214331	RP11-252A24.2	-0.0200220814649135	1.13901661424343	-0.380023562884986	0.704149347763176	0.986474631464287	Transcript	Hippocampus
ENST00000467558.5	ENSG00000106009.15	ENSG00000106009	BRAT1	0.0579391816605619	0.40068446026079	0.380015692036157	0.70415518523107	0.986474631464287	Transcript	Hippocampus
ENST00000527069.5	ENSG00000110075.14	ENSG00000110075	PPP6R3	-0.0274150162779368	-0.974350606692361	-0.380009400439884	0.704159851448286	0.986474631464287	Transcript	Hippocampus
ENST00000348108.8	ENSG00000092841.18	ENSG00000092841	MYL6	0.022938952477052	3.48662702255391	0.379987819365117	0.704175857325461	0.986474631464287	Transcript	Hippocampus
ENST00000598466.5	ENSG00000105372.6	ENSG00000105372	RPS19	-0.0279089334032536	-1.03127333223338	-0.379972851166466	0.70418695875666	0.986474631464287	Transcript	Hippocampus
ENST00000580322.5	ENSG00000161526.14	ENSG00000161526	SAP30BP	-0.0338039609391247	0.530217001863127	-0.379926716085105	0.704221176059822	0.986474631464287	Transcript	Hippocampus
ENST00000446818.6	ENSG00000131374.14	ENSG00000131374	TBC1D5	0.0559485604292608	1.78077514421162	0.379907197292995	0.704235652869157	0.986474631464287	Transcript	Hippocampus
ENST00000617916.1	ENSG00000276445.1	ENSG00000276445	LLNLR-268E12.1	0.0293378068652198	-1.38360980283789	0.379903944894084	0.704238065137436	0.986474631464287	Transcript	Hippocampus
ENST00000368997.7	ENSG00000138162.18	ENSG00000138162	TACC2	-0.0900314853706039	-0.359068654731666	-0.379898411782765	0.704242168991734	0.986474631464287	Transcript	Hippocampus
ENST00000414183.6	ENSG00000182944.17	ENSG00000182944	EWSR1	-0.0430842896949731	2.42641009902885	-0.379891397199331	0.704247371651771	0.986474631464287	Transcript	Hippocampus
ENST00000426329.6	ENSG00000227835.8	ENSG00000227835	CARM1P1	-0.0523966832892807	-0.657715941441127	-0.379882979282387	0.704253615171315	0.986474631464287	Transcript	Hippocampus
ENST00000371518.6	ENSG00000020256.19	ENSG00000020256	ZFP64	-0.0800659223158483	-3.18295200120466	-0.379882083455685	0.704254279601895	0.986474631464287	Transcript	Hippocampus
ENST00000613405.4	ENSG00000182606.14	ENSG00000182606	TRAK1	-0.0227339979156695	3.30326838226835	-0.379872605223813	0.704261309577143	0.986474631464287	Transcript	Hippocampus
ENST00000457308.5	ENSG00000163214.20	ENSG00000163214	DHX57	-0.0112634940339414	3.75451523913592	-0.379812753931495	0.704305701681341	0.986507139418149	Transcript	Hippocampus
ENST00000612477.1	ENSG00000139668.8	ENSG00000139668	WDFY2	0.0135308330992012	2.78049416461526	0.379808648364127	0.704308746845218	0.986507139418149	Transcript	Hippocampus
ENST00000467786.1	ENSG00000127084.17	ENSG00000127084	FGD3	0.053660582916527	-2.02722487412329	0.379783683854885	0.704327263516749	0.98651229105754	Transcript	Hippocampus
ENST00000527599.1	ENSG00000198561.13	ENSG00000198561	CTNND1	0.0378259509836078	-1.49164418568031	0.37977102323062	0.704336654220068	0.98651229105754	Transcript	Hippocampus
ENST00000487409.1	ENSG00000081913.13	ENSG00000081913	PHLPP1	0.045262726838237	-2.41061041579549	0.379743450587525	0.704357105699265	0.986523967564446	Transcript	Hippocampus
ENST00000558580.1	ENSG00000140263.13	ENSG00000140263	SORD	-0.089665977788624	-0.890217803278729	-0.37972616468918	0.704369927292297	0.986524957419705	Transcript	Hippocampus
ENST00000459326.1	ENSG00000239149.1	ENSG00000239149	SNORA59A	-0.0549841393384049	-1.3749456593307	-0.379699491813863	0.704389711720418	0.986535699066171	Transcript	Hippocampus
ENST00000378802.4	ENSG00000145476.15	ENSG00000145476	CYP4V2	0.0239318787556769	2.56333527926507	0.379673512776898	0.704408981691621	0.986545719830941	Transcript	Hippocampus
ENST00000587661.5	ENSG00000092931.11	ENSG00000092931	MFSD11	-0.098787010631762	-3.61854736341835	-0.379630071957879	0.704441204379099	0.986549545134773	Transcript	Hippocampus
ENST00000326637.7	ENSG00000116783.14	ENSG00000116783	TNNI3K	-0.0496842076477016	0.0988961174880485	-0.379600085604113	0.704463447385257	0.986549545134773	Transcript	Hippocampus
ENST00000534878.5	ENSG00000167985.6	ENSG00000167985	SDHAF2	0.0350895207845872	0.0243979435166741	0.379584461883838	0.70447503670767	0.986549545134773	Transcript	Hippocampus
ENST00000465899.1	ENSG00000158321.15	ENSG00000158321	AUTS2	-0.0266278005865831	-1.47793049346021	-0.37957684582598	0.70448068615215	0.986549545134773	Transcript	Hippocampus
ENST00000489697.1	ENSG00000108557.17	ENSG00000108557	RAI1	-0.019849722625379	-0.217616862830369	-0.37955188379307	0.704499202620332	0.986549545134773	Transcript	Hippocampus
ENST00000447706.6	ENSG00000118197.13	ENSG00000118197	DDX59	-0.0159065963512439	0.745713267162547	-0.379550333977887	0.704500352256195	0.986549545134773	Transcript	Hippocampus
ENST00000389384.8	ENSG00000087152.15	ENSG00000087152	ATXN7L3	-0.0168991072036831	4.47400789593556	-0.37951775313148	0.70452452052675	0.986549545134773	Transcript	Hippocampus
ENST00000601562.5	ENSG00000269834.5	ENSG00000269834	ZNF528-AS1	-0.016096984991822	0.778920779867346	-0.379507937402362	0.704531801832678	0.986549545134773	Transcript	Hippocampus
ENST00000521134.5	ENSG00000184156.15	ENSG00000184156	KCNQ3	-0.120548848802482	-4.16383874292126	-0.379480829758278	0.704551910418942	0.986549545134773	Transcript	Hippocampus
ENST00000594728.1	ENSG00000214756.7	ENSG00000214756	METTL12	-0.0403115905959023	-1.86645449854389	-0.379477723115556	0.704554214955329	0.986549545134773	Transcript	Hippocampus
ENST00000594369.5	ENSG00000083838.15	ENSG00000083838	ZNF446	-0.0765639814503233	-1.18266905720646	-0.37947673172795	0.704554950376424	0.986549545134773	Transcript	Hippocampus
ENST00000565953.5	ENSG00000140400.15	ENSG00000140400	MAN2C1	0.0690307091239418	-1.44612637069243	0.379441646991493	0.704580976758202	0.986549545134773	Transcript	Hippocampus
ENST00000560412.1	ENSG00000090661.11	ENSG00000090661	CERS4	-0.0356305336599286	-2.50719486973366	-0.379434373611835	0.704586372303381	0.986549545134773	Transcript	Hippocampus
ENST00000527355.5	ENSG00000167792.11	ENSG00000167792	NDUFV1	0.107645975659608	-2.07849431948293	0.37942276549722	0.704594983476547	0.986549545134773	Transcript	Hippocampus
ENST00000529159.1	ENSG00000150672.16	ENSG00000150672	DLG2	0.0565649109574177	-1.00378935046648	0.379402413894561	0.704610080867087	0.986549545134773	Transcript	Hippocampus
ENST00000455064.6	ENSG00000144908.13	ENSG00000144908	ALDH1L1	-0.0876364390921772	0.437190767281019	-0.379397156121348	0.704613981249943	0.986549545134773	Transcript	Hippocampus
ENST00000544582.1	ENSG00000076053.10	ENSG00000076053	RBM7	-0.0613405259322408	-2.54234223745118	-0.379392182660789	0.704617670727836	0.986549545134773	Transcript	Hippocampus
ENST00000623040.1	ENSG00000279220.1	ENSG00000279220	GPR1-AS	-0.0183127638542947	0.394022956160611	-0.3793265574331	0.704666354350434	0.986561566875482	Transcript	Hippocampus
ENST00000540737.5	ENSG00000173715.15	ENSG00000173715	C11orf80	0.0529056496714213	-0.196314098953395	0.379325925472739	0.704666823171776	0.986561566875482	Transcript	Hippocampus
ENST00000274311.2	ENSG00000152684.10	ENSG00000152684	PELO	0.0090436881040024	3.56127797349257	0.379315418821459	0.70467461757326	0.986561566875482	Transcript	Hippocampus
ENST00000498905.2	ENSG00000246273.6	ENSG00000246273	SBF2-AS1	0.0131745206759127	1.55302587085414	0.379307777370819	0.704680286433691	0.986561566875482	Transcript	Hippocampus
ENST00000611390.1	ENSG00000065883.14	ENSG00000065883	CDK13	-0.0134424790121693	3.58084526746478	-0.379286122435598	0.70469635137932	0.986561566875482	Transcript	Hippocampus
ENST00000602593.5	ENSG00000104343.19	ENSG00000104343	UBE2W	-0.0816921013593503	1.97758595216738	-0.37928262124226	0.704698948789518	0.986561566875482	Transcript	Hippocampus
ENST00000380191.8	ENSG00000057608.16	ENSG00000057608	GDI2	0.0092564405914557	5.89618468917926	0.379228176426303	0.704739339897393	0.986594469318609	Transcript	Hippocampus
ENST00000357998.9	ENSG00000106692.13	ENSG00000106692	FKTN	0.0812838742124676	-3.29465160561054	0.379217913409026	0.704746953840594	0.986594469318609	Transcript	Hippocampus
ENST00000357599.7	ENSG00000082684.14	ENSG00000082684	SEMA5B	-0.127284398301866	-2.45157833822914	-0.379201948364166	0.704758798071915	0.986594469318609	Transcript	Hippocampus
ENST00000520409.5	ENSG00000104765.15	ENSG00000104765	BNIP3L	-0.124977578123017	-0.953518162946198	-0.379174584028653	0.704779099436022	0.986605928247803	Transcript	Hippocampus
ENST00000617051.4	ENSG00000150275.17	ENSG00000150275	PCDH15	0.141771861305145	0.20911953299133	0.379120821526523	0.70481898598678	0.986644803216199	Transcript	Hippocampus
ENST00000505733.5	ENSG00000185324.21	ENSG00000185324	CDK10	-0.0684420016033515	-1.84420037178468	-0.379094657266541	0.70483839761927	0.986655015411792	Transcript	Hippocampus
ENST00000550040.1	ENSG00000139644.12	ENSG00000139644	TMBIM6	0.0208255503788759	-0.707377523940395	0.379045495089355	0.704874872251996	0.986655758837505	Transcript	Hippocampus
ENST00000628324.2	ENSG00000253807.5	ENSG00000253807	LINC01170	-0.0375513360745162	-2.15051799871959	-0.379038638532577	0.704879959354848	0.986655758837505	Transcript	Hippocampus
ENST00000262811.10	ENSG00000099308.10	ENSG00000099308	MAST3	-0.0218115592992349	6.90739697193843	-0.379024329865156	0.704890575464049	0.986655758837505	Transcript	Hippocampus
ENST00000518961.1	ENSG00000147601.13	ENSG00000147601	TERF1	0.0104019353072577	2.88177829869745	0.378995661485295	0.704911845728211	0.986655758837505	Transcript	Hippocampus
ENST00000409415.7	ENSG00000115935.17	ENSG00000115935	WIPF1	0.0290223983372474	-0.664267785568337	0.378990640488544	0.704915571038507	0.986655758837505	Transcript	Hippocampus
ENST00000303521.10	ENSG00000140386.12	ENSG00000140386	SCAPER	0.0291527401506698	0.870491716844698	0.378978013733845	0.70492493944468	0.986655758837505	Transcript	Hippocampus
ENST00000496485.1	ENSG00000160200.17	ENSG00000160200	CBS	0.0520263066546673	-2.50297588157581	0.37896725463347	0.704932922182327	0.986655758837505	Transcript	Hippocampus
ENST00000518152.1	ENSG00000246366.6	ENSG00000246366	LACTB2-AS1	0.0118734748263605	3.13180373710024	0.378957170250751	0.704940404341379	0.986655758837505	Transcript	Hippocampus
ENST00000503939.5	ENSG00000154122.12	ENSG00000154122	ANKH	-0.0152733463402789	1.779348837644	-0.378932638404829	0.704958605988904	0.986655758837505	Transcript	Hippocampus
ENST00000618403.4	ENSG00000278535.4	ENSG00000278535	DHRS11	-0.0640396990047952	-0.194911071602615	-0.378914082763148	0.704972373644803	0.986655758837505	Transcript	Hippocampus
ENST00000392446.9	ENSG00000171302.16	ENSG00000171302	CANT1	-0.0899671283064258	0.771689878248923	-0.378910242276934	0.704975223167253	0.986655758837505	Transcript	Hippocampus
ENST00000568004.5	ENSG00000040199.18	ENSG00000040199	PHLPP2	0.0650836790444505	-1.1220546876032	0.378883943373501	0.704994736255048	0.986655758837505	Transcript	Hippocampus
ENST00000600083.5	ENSG00000099797.12	ENSG00000099797	TECR	-0.0997957628236616	-2.4086188043371	-0.378881241414921	0.704996741047585	0.986655758837505	Transcript	Hippocampus
ENST00000348261.10	ENSG00000196557.11	ENSG00000196557	CACNA1H	-0.117861776710852	1.24180639550053	-0.378865313567873	0.705008559193907	0.986655758837505	Transcript	Hippocampus
ENST00000372360.7	ENSG00000138326.18	ENSG00000138326	RPS24	-0.122973193975011	-3.26517892242855	-0.378816291309147	0.705044933185299	0.986689706536032	Transcript	Hippocampus
ENST00000300249.9	ENSG00000166974.12	ENSG00000166974	MAPRE2	0.0185711598492099	6.67319005345653	0.378784100434736	0.705068818837926	0.986699945443028	Transcript	Hippocampus
ENST00000561481.1	ENSG00000090863.11	ENSG00000090863	GLG1	-0.0098307357593297	2.0547465714373	-0.378773770836607	0.705076483469249	0.986699945443028	Transcript	Hippocampus
ENST00000383578.7	ENSG00000132199.18	ENSG00000132199	ENOSF1	-0.106373325635342	-4.1909954580009	-0.378746360675231	0.705096822139149	0.986703648034589	Transcript	Hippocampus
ENST00000417058.6	ENSG00000215039.6	ENSG00000215039	CD27-AS1	0.0160635252310964	1.46510665011491	0.378736962724253	0.705103795580697	0.986703648034589	Transcript	Hippocampus
ENST00000261560.9	ENSG00000118620.12	ENSG00000118620	ZNF430	-0.0103308051437909	3.16701552118343	-0.37867627165894	0.70514882999594	0.986703648034589	Transcript	Hippocampus
ENST00000607858.1	ENSG00000272420.1	ENSG00000272420	RP4-740C4.7	0.0205355267613354	-0.491747699605488	0.378670398729287	0.705153187923959	0.986703648034589	Transcript	Hippocampus
ENST00000433346.5	ENSG00000010626.14	ENSG00000010626	LRRC23	0.0271477524288337	-0.565182456489278	0.378657186588251	0.705162991850032	0.986703648034589	Transcript	Hippocampus
ENST00000308580.11	ENSG00000138594.13	ENSG00000138594	TMOD3	0.0104025042178332	4.70366035276615	0.378654380106055	0.705165074376062	0.986703648034589	Transcript	Hippocampus
ENST00000392244.7	ENSG00000116030.16	ENSG00000116030	SUMO1	0.0384568496565512	0.0465614530942037	0.37860713414246	0.705200133170904	0.986703648034589	Transcript	Hippocampus
ENST00000529230.5	ENSG00000175216.14	ENSG00000175216	CKAP5	-0.0503657948328494	3.79537256580052	-0.378596576691145	0.705207967397393	0.986703648034589	Transcript	Hippocampus
ENST00000497383.1	ENSG00000106686.16	ENSG00000106686	SPATA6L	0.0347267077853465	-2.28003718649357	0.378581899330941	0.705218858881638	0.986703648034589	Transcript	Hippocampus
ENST00000333219.8	ENSG00000153487.12	ENSG00000153487	ING1	0.0090527387550303	2.67227035661732	0.378579910327344	0.70522033484663	0.986703648034589	Transcript	Hippocampus
ENST00000415732.1	ENSG00000089876.11	ENSG00000089876	DHX32	-0.051407985444944	-2.2318443642158	-0.378566612635498	0.705230202593779	0.986703648034589	Transcript	Hippocampus
ENST00000466316.1	ENSG00000066651.17	ENSG00000066651	TRMT11	-0.0443031206357398	-1.57359776462243	-0.378564333739285	0.705231893687115	0.986703648034589	Transcript	Hippocampus
ENST00000560948.1	ENSG00000140262.17	ENSG00000140262	TCF12	-0.0263175915094661	-1.93219315480392	-0.37855792293187	0.705236650942628	0.986703648034589	Transcript	Hippocampus
ENST00000401695.7	ENSG00000164587.11	ENSG00000164587	RPS14	-0.0150274794322557	5.14156640175749	-0.378508123010082	0.70527360626878	0.986726075277674	Transcript	Hippocampus
ENST00000553965.1	ENSG00000172590.18	ENSG00000172590	MRPL52	-0.0353130220789796	-2.36726993088362	-0.378482519099172	0.705292606588044	0.986726075277674	Transcript	Hippocampus
ENST00000419593.5	ENSG00000254806.5	ENSG00000254806	SYS1-DBNDD2	0.0893175963969481	0.0910778517718368	0.378477119322349	0.705296613713648	0.986726075277674	Transcript	Hippocampus
ENST00000547525.5	ENSG00000075035.9	ENSG00000075035	WSCD2	-0.0350696544144726	4.45191668178506	-0.37846654114385	0.705304463708151	0.986726075277674	Transcript	Hippocampus
ENST00000491448.5	ENSG00000121964.14	ENSG00000121964	GTDC1	0.0141832538782612	1.2705195978345	0.378435860215465	0.705327231995148	0.986726075277674	Transcript	Hippocampus
ENST00000290765.8	ENSG00000133433.10	ENSG00000133433	GSTT2B	-0.0449971340953561	1.03729952958774	-0.378415677321593	0.705342209845476	0.986726075277674	Transcript	Hippocampus
ENST00000616992.1	ENSG00000169933.12	ENSG00000169933	FRMPD4	0.0393399112016489	4.49768723554844	0.378396820276641	0.705356203878734	0.986726075277674	Transcript	Hippocampus
ENST00000462000.1	ENSG00000138430.15	ENSG00000138430	OLA1	0.0322415997646105	-1.8506308246607	0.378377770078719	0.705370341354699	0.986726075277674	Transcript	Hippocampus
ENST00000609125.1	ENSG00000272909.1	ENSG00000272909	CTD-2555O16.4	0.0085272745107007	3.26014697106558	0.378367573373118	0.705377908545364	0.986726075277674	Transcript	Hippocampus
ENST00000562348.1	ENSG00000167191.11	ENSG00000167191	GPRC5B	0.0331952073082835	4.3371450105762	0.378363785941334	0.705380719285966	0.986726075277674	Transcript	Hippocampus
ENST00000545096.1	ENSG00000177239.14	ENSG00000177239	MAN1B1	-0.031853865417532	-1.89375977126912	-0.378353574662849	0.705388297331687	0.986726075277674	Transcript	Hippocampus
ENST00000296786.7	ENSG00000164332.7	ENSG00000164332	UBLCP1	0.0121924967773421	4.45491303655871	0.378340381274567	0.705398088519292	0.986726075277674	Transcript	Hippocampus
ENST00000458669.1	ENSG00000244257.5	ENSG00000244257	PKD1P1	0.0609191165275015	3.14111354970797	0.378318637564853	0.705414225249815	0.986731697609168	Transcript	Hippocampus
ENST00000613414.4	ENSG00000165821.11	ENSG00000165821	SALL2	-0.137527567486551	-4.14813741645737	-0.378282916780983	0.705440735121004	0.986746773677836	Transcript	Hippocampus
ENST00000487109.5	ENSG00000107331.16	ENSG00000107331	ABCA2	0.0327940243526338	2.42545379750521	0.378257236095468	0.705459794041789	0.986746773677836	Transcript	Hippocampus
ENST00000513120.2	ENSG00000155269.11	ENSG00000155269	GPR78	0.0708419434943968	-2.75493561912274	0.378243465254143	0.705470014148131	0.986746773677836	Transcript	Hippocampus
ENST00000591793.1	ENSG00000267022.1	ENSG00000267022	AC084219.2	-0.0512722085556709	0.807790681738982	-0.378238804111667	0.705473473452984	0.986746773677836	Transcript	Hippocampus
ENST00000578733.5	ENSG00000108465.14	ENSG00000108465	CDK5RAP3	0.0983243573275423	-3.16271397044867	0.378220060090765	0.705487384542484	0.986749282217091	Transcript	Hippocampus
ENST00000497711.1	ENSG00000243444.7	ENSG00000243444	PALM2	-0.0967946618291367	-1.24379971843128	-0.378164577501808	0.705528562159819	0.986763275449724	Transcript	Hippocampus
ENST00000488807.2	ENSG00000004534.14	ENSG00000004534	RBM6	-0.0285515278846293	-2.31351336448883	-0.378159605789913	0.70553225206686	0.986763275449724	Transcript	Hippocampus
ENST00000217195.12	ENSG00000101220.17	ENSG00000101220	C20orf27	0.053369263704905	0.871654089612129	0.378156081128218	0.705534868005842	0.986763275449724	Transcript	Hippocampus
ENST00000354216.10	ENSG00000198276.14	ENSG00000198276	UCKL1	0.0147634000392791	1.8203909731186	0.378101768524452	0.70557517826169	0.986763275449724	Transcript	Hippocampus
ENST00000285814.8	ENSG00000155438.11	ENSG00000155438	NIFK	-0.0139754352724015	2.84738565168306	-0.378094310076471	0.705580713909861	0.986763275449724	Transcript	Hippocampus
ENST00000619835.4	ENSG00000105556.11	ENSG00000105556	MIER2	-0.0696035759259642	-1.11665205762559	-0.378071060480176	0.705597969823484	0.986763275449724	Transcript	Hippocampus
ENST00000426089.1	ENSG00000227953.6	ENSG00000227953	LINC01341	-0.02851371765968	-0.978752116267309	-0.378063644165641	0.705603474264293	0.986763275449724	Transcript	Hippocampus
ENST00000431519.6	ENSG00000091527.15	ENSG00000091527	CDV3	0.0159139907116896	1.92442770837899	0.378059600173212	0.705606475750433	0.986763275449724	Transcript	Hippocampus
ENST00000552933.2	ENSG00000257913.2	ENSG00000257913	RP11-386G11.5	-0.052124558151575	-2.03205817836124	-0.378047136320591	0.705615726558533	0.986763275449724	Transcript	Hippocampus
ENST00000449543.5	ENSG00000163719.19	ENSG00000163719	MTMR14	0.0614604121579396	-2.1746937754893	0.378025859055348	0.705631518879089	0.986763275449724	Transcript	Hippocampus
ENST00000375812.8	ENSG00000087191.12	ENSG00000087191	PSMC5	-0.0285715619991865	3.10467028009613	-0.378014358266882	0.70564005499799	0.986763275449724	Transcript	Hippocampus
ENST00000163416.6	ENSG00000066455.12	ENSG00000066455	GOLGA5	-0.0095679730053391	4.34593269498024	-0.378010656450961	0.705642802568903	0.986763275449724	Transcript	Hippocampus
ENST00000394199.6	ENSG00000119408.16	ENSG00000119408	NEK6	0.159765461580195	-4.16045230634546	0.377981434908517	0.705664491589247	0.986764573610369	Transcript	Hippocampus
ENST00000583901.1	ENSG00000108592.16	ENSG00000108592	FTSJ3	0.0338966964117529	-1.24354447642365	0.377965252028823	0.705676503064226	0.986764573610369	Transcript	Hippocampus
ENST00000313334.12	ENSG00000134717.17	ENSG00000134717	BTF3L4	0.0122856481134598	3.58286138356256	0.377944152609559	0.705692163870039	0.986764573610369	Transcript	Hippocampus
ENST00000636292.1	ENSG00000175344.17	ENSG00000175344	CHRNA7	0.0586568388182295	-0.632695020299022	0.37792778250403	0.705704314482345	0.986764573610369	Transcript	Hippocampus
ENST00000304338.7	ENSG00000119698.11	ENSG00000119698	PPP4R4	-0.0276930393869744	5.1602454984243	-0.377927775212143	0.705704319894721	0.986764573610369	Transcript	Hippocampus
ENST00000630907.2	ENSG00000114062.18	ENSG00000114062	UBE3A	0.100831296416084	-3.04442806069433	0.377893531184321	0.705729737562015	0.986780771507146	Transcript	Hippocampus
ENST00000397572.4	ENSG00000214114.8	ENSG00000214114	MYCBP	-0.0327016641061932	0.298050036464041	-0.377876814255873	0.705742145840292	0.986780771507146	Transcript	Hippocampus
ENST00000497640.1	ENSG00000101966.12	ENSG00000101966	XIAP	0.0412910252677871	-0.19561091587738	0.377843475305688	0.70576689218614	0.986780771507146	Transcript	Hippocampus
ENST00000433867.5	ENSG00000105287.12	ENSG00000105287	PRKD2	-0.0934883211657029	-1.65858399054575	-0.377830022251389	0.705776878010004	0.986780771507146	Transcript	Hippocampus
ENST00000591321.1	ENSG00000196365.11	ENSG00000196365	LONP1	0.0209809683113225	-0.90299265891204	0.377809449754468	0.705792148494292	0.986780771507146	Transcript	Hippocampus
ENST00000245312.4	ENSG00000125255.6	ENSG00000125255	SLC10A2	-0.0265706791730494	-1.63314385601534	-0.377803588546964	0.705796499153594	0.986780771507146	Transcript	Hippocampus
ENST00000395640.5	ENSG00000138764.13	ENSG00000138764	CCNG2	-0.0724060496301432	-2.90586583115491	-0.37772037985312	0.705858264375627	0.986780771507146	Transcript	Hippocampus
ENST00000580713.1	ENSG00000177302.14	ENSG00000177302	TOP3A	0.0298605391664942	-1.78501573918421	0.3777193321889	0.705859042061735	0.986780771507146	Transcript	Hippocampus
ENST00000371189.8	ENSG00000162599.15	ENSG00000162599	NFIA	0.0949838151485691	-3.01513529586139	0.377688485488323	0.70588193985182	0.986780771507146	Transcript	Hippocampus
ENST00000594671.5	ENSG00000142002.16	ENSG00000142002	DPP9	0.0348787143194998	2.39108837285675	0.377686456580908	0.705883445937862	0.986780771507146	Transcript	Hippocampus
ENST00000469873.1	ENSG00000163754.17	ENSG00000163754	GYG1	-0.0100352162360542	1.46446632014629	-0.377660411344734	0.70590277977973	0.986780771507146	Transcript	Hippocampus
ENST00000409483.5	ENSG00000155093.17	ENSG00000155093	PTPRN2	0.124105257655804	-0.611305663923915	0.377600214077818	0.705947466010612	0.986780771507146	Transcript	Hippocampus
ENST00000394422.7	ENSG00000156697.12	ENSG00000156697	UTP14A	-0.0129853855648671	2.18485164569591	-0.377583870408252	0.705959598580885	0.986780771507146	Transcript	Hippocampus
ENST00000588617.1	ENSG00000062716.11	ENSG00000062716	VMP1	-0.0531236806770743	-1.46633126934889	-0.377520695705114	0.706006496436683	0.986780771507146	Transcript	Hippocampus
ENST00000566724.1	ENSG00000167964.12	ENSG00000167964	RAB26	0.105157157255154	-1.29690685352166	0.377510965802661	0.706013719547108	0.986780771507146	Transcript	Hippocampus
ENST00000330817.10	ENSG00000182858.13	ENSG00000182858	ALG12	0.0121361331806637	3.17483437477389	0.377506914993039	0.706016726722323	0.986780771507146	Transcript	Hippocampus
ENST00000519705.1	ENSG00000165102.14	ENSG00000165102	HGSNAT	0.0511121616244132	-0.758744199520389	0.37750441126675	0.706018585400879	0.986780771507146	Transcript	Hippocampus
ENST00000258796.11	ENSG00000136295.14	ENSG00000136295	TTYH3	0.027143092258946	3.35937340457195	0.377502121249269	0.706020285431055	0.986780771507146	Transcript	Hippocampus
ENST00000523701.1	ENSG00000164933.11	ENSG00000164933	SLC25A32	0.0238616278332703	-0.826430852290656	0.377494585335476	0.706025879844537	0.986780771507146	Transcript	Hippocampus
ENST00000494031.5	ENSG00000011332.19	ENSG00000011332	DPF1	-0.0706285489720977	-3.30823288209152	-0.3774836349106	0.706034009106695	0.986780771507146	Transcript	Hippocampus
ENST00000409712.5	ENSG00000116030.16	ENSG00000116030	SUMO1	-0.0985210784226532	-1.95204716464693	-0.377482321233761	0.706034984342662	0.986780771507146	Transcript	Hippocampus
ENST00000370056.8	ENSG00000134215.15	ENSG00000134215	VAV3	0.0456312449292383	1.58840919220637	0.377476692047776	0.706039163294201	0.986780771507146	Transcript	Hippocampus
ENST00000470182.1	ENSG00000138688.15	ENSG00000138688	KIAA1109	0.0200611349251061	0.401511080403847	0.377467942217008	0.706045658943539	0.986780771507146	Transcript	Hippocampus
ENST00000619929.4	ENSG00000161714.11	ENSG00000161714	PLCD3	-0.01250265256099	4.64736363500599	-0.377442086058761	0.706064854016129	0.986780771507146	Transcript	Hippocampus
ENST00000345716.8	ENSG00000010322.15	ENSG00000010322	NISCH	0.133302857820822	1.77163280910005	0.37743826477604	0.706067690872645	0.986780771507146	Transcript	Hippocampus
ENST00000496115.1	ENSG00000175928.5	ENSG00000175928	LRRN1	-0.0315529199291605	-1.7319329808321	-0.37742088476658	0.706080593553347	0.986780771507146	Transcript	Hippocampus
ENST00000466555.1	ENSG00000125304.8	ENSG00000125304	TM9SF2	0.0228178649656594	-1.01162338137324	0.377401408168206	0.706095052813713	0.986780771507146	Transcript	Hippocampus
ENST00000465856.5	ENSG00000124549.14	ENSG00000124549	BTN2A3P	-0.0298969897527586	-1.00103627335231	-0.37740013761051	0.706095996068602	0.986780771507146	Transcript	Hippocampus
ENST00000383788.9	ENSG00000206561.12	ENSG00000206561	COLQ	0.0192355398884611	2.03918409796427	0.377373696612859	0.706115625819456	0.986780771507146	Transcript	Hippocampus
ENST00000471692.1	ENSG00000094880.10	ENSG00000094880	CDC23	-0.0282927009242516	-1.47676610666779	-0.377350487030733	0.706132856734827	0.986780771507146	Transcript	Hippocampus
ENST00000562073.1	ENSG00000140526.17	ENSG00000140526	ABHD2	-0.103180325030894	-1.80345273546654	-0.377338048322575	0.706142091359191	0.986780771507146	Transcript	Hippocampus
ENST00000498228.1	ENSG00000162390.17	ENSG00000162390	ACOT11	-0.0164110093629315	0.917815162356728	-0.377322413279416	0.706153699037032	0.986780771507146	Transcript	Hippocampus
ENST00000504376.6	ENSG00000154162.14	ENSG00000154162	CDH12	0.0353674690672706	2.29897609032903	0.377298506652483	0.706171447788722	0.986780771507146	Transcript	Hippocampus
ENST00000322623.9	ENSG00000175792.11	ENSG00000175792	RUVBL1	0.0121063554579353	2.92508556153704	0.377285023822424	0.706181457778646	0.986780771507146	Transcript	Hippocampus
ENST00000416202.5	ENSG00000241990.5	ENSG00000241990	PRR34-AS1	-0.031862336481732	-0.89987213625251	-0.377239211908065	0.706215470069871	0.986780771507146	Transcript	Hippocampus
ENST00000504866.1	ENSG00000082213.17	ENSG00000082213	C5orf22	-0.0110622505359402	2.74644353569951	-0.377226347644852	0.706225021033347	0.986780771507146	Transcript	Hippocampus
ENST00000569554.5	ENSG00000196502.11	ENSG00000196502	SULT1A1	0.0241321083702359	1.04796815488481	0.377225869947947	0.706225375696271	0.986780771507146	Transcript	Hippocampus
ENST00000583973.5	ENSG00000132199.18	ENSG00000132199	ENOSF1	0.027364530881701	1.21545224337127	0.377224801165556	0.706226169206956	0.986780771507146	Transcript	Hippocampus
ENST00000402142.3	ENSG00000100346.17	ENSG00000100346	CACNA1I	-0.113885395659475	2.14627231648545	-0.377206757648799	0.706239565549556	0.986780771507146	Transcript	Hippocampus
ENST00000580428.1	ENSG00000141295.13	ENSG00000141295	SCRN2	0.0984734803007865	-4.11921344418173	0.377179305497677	0.706259947473409	0.986780771507146	Transcript	Hippocampus
ENST00000540260.1	ENSG00000004478.7	ENSG00000004478	FKBP4	0.0447813257393258	-1.4652417496433	0.377174760915961	0.706263321630805	0.986780771507146	Transcript	Hippocampus
ENST00000553465.5	ENSG00000225746.9	ENSG00000225746	SNHG23	0.0257300884452653	1.97562721854158	0.377166948957502	0.706269121689121	0.986780771507146	Transcript	Hippocampus
ENST00000529118.1	ENSG00000255185.5	ENSG00000255185	PDXDC2P	0.0236040109734596	-1.41464957530712	0.377144595371034	0.706285718403642	0.986780771507146	Transcript	Hippocampus
ENST00000394144.8	ENSG00000036054.12	ENSG00000036054	TBC1D23	-0.0129853384179992	3.90306458437255	-0.3771442278473	0.706285991277648	0.986780771507146	Transcript	Hippocampus
ENST00000527106.5	ENSG00000156413.13	ENSG00000156413	FUT6	-0.0941550466263555	-1.81338670900406	-0.377141276948408	0.706288182222158	0.986780771507146	Transcript	Hippocampus
ENST00000526926.5	ENSG00000183309.11	ENSG00000183309	ZNF623	-0.0259006701406652	2.16243489701175	-0.377139101669484	0.706289797296143	0.986780771507146	Transcript	Hippocampus
ENST00000530109.5	ENSG00000104529.17	ENSG00000104529	EEF1D	-0.0331781479778091	1.90306382474529	-0.377101437871747	0.706317761653854	0.986780771507146	Transcript	Hippocampus
ENST00000545499.5	ENSG00000133069.15	ENSG00000133069	TMCC2	-0.0766804702903347	-1.85406430077054	-0.377093885555112	0.706323369093928	0.986780771507146	Transcript	Hippocampus
ENST00000586143.1	ENSG00000267248.1	ENSG00000267248	CTD-2319I12.4	-0.0208009633238682	-0.75456787711517	-0.377092189614086	0.706324628297528	0.986780771507146	Transcript	Hippocampus
ENST00000466234.1	ENSG00000198843.12	ENSG00000198843	SELT	-0.0658793726326496	0.458220420406305	-0.377070583139463	0.706340670760105	0.986780771507146	Transcript	Hippocampus
ENST00000415806.2	ENSG00000145779.7	ENSG00000145779	TNFAIP8	-0.141378446039739	-4.02091341328672	-0.377062249964835	0.70634685804428	0.986780771507146	Transcript	Hippocampus
ENST00000460065.2	ENSG00000179902.12	ENSG00000179902	C1orf194	0.0611272573613181	-0.201507821037981	0.377059666695829	0.706348776095098	0.986780771507146	Transcript	Hippocampus
ENST00000529739.1	ENSG00000105397.13	ENSG00000105397	TYK2	-0.0187310711193224	-0.355296934654364	-0.377047030879311	0.70635815808662	0.986780771507146	Transcript	Hippocampus
ENST00000474486.5	ENSG00000158882.13	ENSG00000158882	TOMM40L	0.122638363780279	-4.57443813147302	0.377013577174786	0.70638299740787	0.986798542861167	Transcript	Hippocampus
ENST00000447574.1	ENSG00000106211.8	ENSG00000106211	HSPB1	-0.0593445020063053	0.709021180807585	-0.376981331263888	0.706406940241539	0.986798588531785	Transcript	Hippocampus
ENST00000462967.5	ENSG00000101365.20	ENSG00000101365	IDH3B	0.0445834967417762	-0.767929762913436	0.376965157345959	0.706418949608266	0.986798588531785	Transcript	Hippocampus
ENST00000509316.1	ENSG00000109158.10	ENSG00000109158	GABRA4	-0.0501019427096838	-1.80064576608529	-0.376961102861599	0.706421960132734	0.986798588531785	Transcript	Hippocampus
ENST00000494927.1	ENSG00000152689.17	ENSG00000152689	RASGRP3	0.0109632626279416	2.46521486393886	0.376948250892854	0.706431502971355	0.986798588531785	Transcript	Hippocampus
ENST00000284384.6	ENSG00000154229.11	ENSG00000154229	PRKCA	-0.0192250686338479	1.82266403658228	-0.376927283548832	0.706447071734605	0.986803408440041	Transcript	Hippocampus
ENST00000462375.5	ENSG00000130714.15	ENSG00000130714	POMT1	-0.0207146602830045	0.67709674531302	-0.376902073717686	0.706465790811089	0.986811629590855	Transcript	Hippocampus
ENST00000446828.5	ENSG00000073803.13	ENSG00000073803	MAP3K13	-0.123608405831929	-3.79405788984144	-0.376886716687637	0.70647719396652	0.986811629590855	Transcript	Hippocampus
ENST00000591092.5	ENSG00000031823.14	ENSG00000031823	RANBP3	-0.103936464895043	-0.497477480455009	-0.376815281942856	0.706530237741835	0.986847171239739	Transcript	Hippocampus
ENST00000399510.6	ENSG00000132535.18	ENSG00000132535	DLG4	-0.0246330847747002	0.384878907127185	-0.37679993002235	0.706541637476961	0.986847171239739	Transcript	Hippocampus
ENST00000538780.1	ENSG00000139438.5	ENSG00000139438	FAM222A	-0.0308855499834587	1.76880322553162	-0.376757580784079	0.706573084705944	0.986847171239739	Transcript	Hippocampus
ENST00000253861.4	ENSG00000131558.14	ENSG00000131558	EXOC4	0.0078607872643987	5.30781549657384	0.376711787637339	0.706607089840339	0.986847171239739	Transcript	Hippocampus
ENST00000565834.1	ENSG00000140365.15	ENSG00000140365	COMMD4	-0.0864089953640265	-2.91483786440551	-0.37671137354866	0.70660739733753	0.986847171239739	Transcript	Hippocampus
ENST00000524140.6	ENSG00000188039.13	ENSG00000188039	NWD1	0.123699193458881	1.84961474836352	0.376708708424926	0.706609376426991	0.986847171239739	Transcript	Hippocampus
ENST00000322776.10	ENSG00000167792.11	ENSG00000167792	NDUFV1	0.0114416970462968	4.576436318136	0.37667141763066	0.706637068340017	0.986847171239739	Transcript	Hippocampus
ENST00000455854.2	ENSG00000124571.17	ENSG00000124571	XPO5	0.0169741017382748	-0.313487966638048	0.376650650347943	0.706652490164658	0.986847171239739	Transcript	Hippocampus
ENST00000614986.4	ENSG00000263001.5	ENSG00000263001	GTF2I	-0.0352056461181729	3.83806325677445	-0.376625653251798	0.706671053217363	0.986847171239739	Transcript	Hippocampus
ENST00000397596.6	ENSG00000174775.16	ENSG00000174775	HRAS	-0.0704442852008807	0.850607616868162	-0.376580794029191	0.706704366490581	0.986847171239739	Transcript	Hippocampus
ENST00000055077.7	ENSG00000049541.10	ENSG00000049541	RFC2	0.0271680237669668	1.92456409910485	0.376447183645493	0.706803591329388	0.986847171239739	Transcript	Hippocampus
ENST00000561542.1	ENSG00000259994.1	ENSG00000259994	RP11-305E6.4	0.0070057932753626	3.35566906046414	0.376436947464507	0.706811193365609	0.986847171239739	Transcript	Hippocampus
ENST00000624535.1	ENSG00000279840.1	ENSG00000279840	RP1-228P16.9	-0.0140457212957461	-0.341646393898986	-0.376424496487827	0.706820440288945	0.986847171239739	Transcript	Hippocampus
ENST00000411510.5	ENSG00000141027.20	ENSG00000141027	NCOR1	-0.0989694437454981	-0.720823622125344	-0.376401845667249	0.7068372624061	0.986847171239739	Transcript	Hippocampus
ENST00000514776.1	ENSG00000138796.15	ENSG00000138796	HADH	-0.0362581377545901	-1.69586223915167	-0.376381773905431	0.706852169250154	0.986847171239739	Transcript	Hippocampus
ENST00000463995.5	ENSG00000164062.12	ENSG00000164062	APEH	0.0302037052422028	-0.941391521406475	0.376333460884441	0.706888050702232	0.986847171239739	Transcript	Hippocampus
ENST00000504920.5	ENSG00000109519.12	ENSG00000109519	GRPEL1	-0.0296017069597737	-1.12213866124501	-0.376329578376044	0.706890934219091	0.986847171239739	Transcript	Hippocampus
ENST00000612795.1	ENSG00000213923.10	ENSG00000213923	CSNK1E	0.0270293564163272	0.514127376531962	0.37632379414702	0.706895230140852	0.986847171239739	Transcript	Hippocampus
ENST00000470411.2	ENSG00000007541.16	ENSG00000007541	PIGQ	-0.0399472472185426	-0.336111842180105	-0.376320654396853	0.706897562023583	0.986847171239739	Transcript	Hippocampus
ENST00000534854.6	ENSG00000015153.14	ENSG00000015153	YAF2	-0.0150553688167098	2.83540230827969	-0.376311771526642	0.706904159318752	0.986847171239739	Transcript	Hippocampus
ENST00000389916.4	ENSG00000196169.14	ENSG00000196169	KIF19	-0.0406096264112692	1.15093588462893	-0.376302588233668	0.706910979760723	0.986847171239739	Transcript	Hippocampus
ENST00000474401.1	ENSG00000054267.20	ENSG00000054267	ARID4B	0.0269186135698816	-0.752284382178558	0.376267556345611	0.706936998200151	0.986847171239739	Transcript	Hippocampus
ENST00000510175.5	ENSG00000250312.6	ENSG00000250312	ZNF718	0.0220353894629707	2.29572497493996	0.376256058196477	0.706945538034526	0.986847171239739	Transcript	Hippocampus
ENST00000506614.1	ENSG00000118816.9	ENSG00000118816	CCNI	0.0551165035824043	-0.864844052228284	0.376252045535296	0.706948518302195	0.986847171239739	Transcript	Hippocampus
ENST00000557978.6	ENSG00000105717.13	ENSG00000105717	PBX4	-0.0818349492250813	-3.1991936226486	-0.376227962590732	0.706966405185255	0.986847171239739	Transcript	Hippocampus
ENST00000429989.7	ENSG00000108219.14	ENSG00000108219	TSPAN14	-0.0145278724191632	3.97064896470411	-0.376206155580735	0.706982601826486	0.986847171239739	Transcript	Hippocampus
ENST00000472902.1	ENSG00000171914.15	ENSG00000171914	TLN2	0.0253754939160272	0.659320619703154	0.376171025253065	0.707008694327106	0.986847171239739	Transcript	Hippocampus
ENST00000441156.5	ENSG00000114353.16	ENSG00000114353	GNAI2	0.145136775823808	-4.29129375437184	0.376127986644443	0.707040661050622	0.986847171239739	Transcript	Hippocampus
ENST00000508331.1	ENSG00000171617.13	ENSG00000171617	ENC1	0.0382802877500648	1.11746396562584	0.376112035382993	0.707052508906563	0.986847171239739	Transcript	Hippocampus
ENST00000449851.1	ENSG00000232994.1	ENSG00000232994	RPL7P14	-0.0229027178780966	-1.61443501084183	-0.376096571894791	0.707063994535211	0.986847171239739	Transcript	Hippocampus
ENST00000532304.5	ENSG00000131797.12	ENSG00000131797	CLUHP3	-0.057483307299657	-0.401527947948542	-0.37605728615207	0.707093174633682	0.986847171239739	Transcript	Hippocampus
ENST00000450849.6	ENSG00000167654.17	ENSG00000167654	ATCAY	0.0189250142966599	6.53975872222631	0.376055503493245	0.707094498741593	0.986847171239739	Transcript	Hippocampus
ENST00000523415.5	ENSG00000104714.13	ENSG00000104714	ERICH1	0.0356449337758583	-0.754586051492736	0.376037421191951	0.707107929807305	0.986847171239739	Transcript	Hippocampus
ENST00000456808.5	ENSG00000077380.15	ENSG00000077380	DYNC1I2	0.112862660228718	-3.8922387784848	0.376030297861993	0.707113220857691	0.986847171239739	Transcript	Hippocampus
ENST00000479075.5	ENSG00000176261.15	ENSG00000176261	ZBTB8OS	-0.0171263254419302	-0.704169415237577	-0.37600305064911	0.707133459609919	0.986847171239739	Transcript	Hippocampus
ENST00000492685.5	ENSG00000205531.12	ENSG00000205531	NAP1L4	0.0580592587927894	-1.30296272200299	0.375961232893718	0.707164521510036	0.986847171239739	Transcript	Hippocampus
ENST00000345127.7	ENSG00000139174.10	ENSG00000139174	PRICKLE1	-0.0228843787642999	2.96511599695248	-0.375926775465908	0.707190116584513	0.986847171239739	Transcript	Hippocampus
ENST00000300145.3	ENSG00000166896.7	ENSG00000166896	ATP23	0.017045626740622	0.577195761679404	0.375886355780456	0.707220140864324	0.986847171239739	Transcript	Hippocampus
ENST00000375985.4	ENSG00000101306.10	ENSG00000101306	MYLK2	0.0705072325483796	-2.93279790011779	0.375876436009166	0.70722750947222	0.986847171239739	Transcript	Hippocampus
ENST00000461830.6	ENSG00000143207.19	ENSG00000143207	RFWD2	-0.0132230565691737	0.930959111439304	-0.37583258164034	0.707260085719432	0.986847171239739	Transcript	Hippocampus
ENST00000466626.1	ENSG00000198626.15	ENSG00000198626	RYR2	0.0331635185306303	-1.96201047824199	0.37577450759664	0.707303225565615	0.986847171239739	Transcript	Hippocampus
ENST00000560674.5	ENSG00000182253.14	ENSG00000182253	SYNM	0.020823289958704	4.86195241825297	0.375771720744203	0.707305295780738	0.986847171239739	Transcript	Hippocampus
ENST00000294742.6	ENSG00000162704.15	ENSG00000162704	ARPC5	-0.0136991135013943	3.70696027014993	-0.375752232735186	0.707319772521487	0.986847171239739	Transcript	Hippocampus
ENST00000515602.5	ENSG00000164116.16	ENSG00000164116	GUCY1A3	0.0446138199660404	-1.11780376446505	0.375745005128306	0.707325141603436	0.986847171239739	Transcript	Hippocampus
ENST00000397012.6	ENSG00000132170.19	ENSG00000132170	PPARG	-0.0890418721621286	-1.54149878710153	-0.375733634842075	0.707333588135378	0.986847171239739	Transcript	Hippocampus
ENST00000373209.2	ENSG00000180644.6	ENSG00000180644	PRF1	-0.057919051271562	-2.57067211038724	-0.375719693056221	0.707343944981147	0.986847171239739	Transcript	Hippocampus
ENST00000016171.5	ENSG00000014919.12	ENSG00000014919	COX15	0.0084788869740207	3.02942420439138	0.375717046330764	0.707345911143392	0.986847171239739	Transcript	Hippocampus
ENST00000454117.1	ENSG00000249087.6	ENSG00000249087	ZNF436-AS1	0.0435419269531644	-1.81231722072257	0.375701515419123	0.707357448568454	0.986847171239739	Transcript	Hippocampus
ENST00000382315.7	ENSG00000250510.7	ENSG00000250510	GPR162	-0.0233453720818608	2.89093980699789	-0.375694954112627	0.707362322776657	0.986847171239739	Transcript	Hippocampus
ENST00000361337.2	ENSG00000198900.5	ENSG00000198900	TOP1	-0.0094167183145487	4.95368282861142	-0.375683521514008	0.707370815758169	0.986847171239739	Transcript	Hippocampus
ENST00000579303.5	ENSG00000109016.17	ENSG00000109016	DHRS7B	-0.117845810614125	-0.86354889956725	-0.375672505910866	0.707378998999125	0.986847171239739	Transcript	Hippocampus
ENST00000418833.2	ENSG00000224870.6	ENSG00000224870	RP4-758J18.2	0.0302175917258053	0.486875891322229	0.375671493457093	0.707379751129702	0.986847171239739	Transcript	Hippocampus
ENST00000623801.1	ENSG00000279891.1	ENSG00000279891	FLJ42393	-0.0227147736470978	-0.321283502399978	-0.375662559358544	0.707386388095712	0.986847171239739	Transcript	Hippocampus
ENST00000540180.5	ENSG00000120647.9	ENSG00000120647	CCDC77	-0.109921648827572	-3.35546466834989	-0.375635369709971	0.707406586887982	0.986847171239739	Transcript	Hippocampus
ENST00000308893.8	ENSG00000149930.17	ENSG00000149930	TAOK2	0.0135030946937093	4.21441159599605	0.375630845416271	0.70740994793967	0.986847171239739	Transcript	Hippocampus
ENST00000439804.5	ENSG00000223812.5	ENSG00000223812	RP11-197K6.1	-0.0760455007238577	-2.9125039620717	-0.375620475668151	0.707417651541483	0.986847171239739	Transcript	Hippocampus
ENST00000634823.1	ENSG00000274114.2	ENSG00000274114	CTC-281F24.3	0.0582744148731704	-2.15954795769635	0.375590981260738	0.707439562862077	0.986847171239739	Transcript	Hippocampus
ENST00000474013.1	ENSG00000085514.15	ENSG00000085514	PILRA	-0.0347489969607338	-1.89702778306045	-0.375588747411942	0.707441222392603	0.986847171239739	Transcript	Hippocampus
ENST00000484081.1	ENSG00000036257.12	ENSG00000036257	CUL3	0.0315726322374178	-1.71612651442038	0.375563166835748	0.707460226350892	0.986847171239739	Transcript	Hippocampus
ENST00000456074.1	ENSG00000237426.1	ENSG00000237426	ZIK1P1	-0.0207579617296546	-1.42703125520195	-0.37553780566404	0.707479067492974	0.986847171239739	Transcript	Hippocampus
ENST00000408749.1	ENSG00000221676.1	ENSG00000221676	RNU6ATAC	-0.0388415381318515	-0.725379958250832	-0.37551188887373	0.707498321597115	0.986847171239739	Transcript	Hippocampus
ENST00000556268.1	ENSG00000165417.11	ENSG00000165417	GTF2A1	-0.0375040436409466	-2.18154574202558	-0.375450760880263	0.707543735555339	0.986847171239739	Transcript	Hippocampus
ENST00000593539.1	ENSG00000197928.10	ENSG00000197928	ZNF677	-0.0173406819414888	0.336732889860653	-0.375438683713025	0.707552708196068	0.986847171239739	Transcript	Hippocampus
ENST00000263025.8	ENSG00000102882.11	ENSG00000102882	MAPK3	-0.0163116702313735	4.26194307216719	-0.375433323468946	0.70755669056223	0.986847171239739	Transcript	Hippocampus
ENST00000535644.1	ENSG00000172613.7	ENSG00000172613	RAD9A	-0.0869072571462181	-0.731929919104715	-0.375429335201154	0.707559653630778	0.986847171239739	Transcript	Hippocampus
ENST00000370752.4	ENSG00000165359.14	ENSG00000165359	INTS6L	0.0128765544929539	2.56040119215561	0.37542231951666	0.707564865917964	0.986847171239739	Transcript	Hippocampus
ENST00000448705.1	ENSG00000085377.13	ENSG00000085377	PREP	-0.017379056754253	-0.856622508002816	-0.375418703482319	0.707567552448007	0.986847171239739	Transcript	Hippocampus
ENST00000559075.5	ENSG00000140374.15	ENSG00000140374	ETFA	-0.0179957469713687	1.57570115246083	-0.375409297317185	0.707574540768568	0.986847171239739	Transcript	Hippocampus
ENST00000531368.1	ENSG00000108312.14	ENSG00000108312	UBTF	-0.0409704977782218	-2.11193564393588	-0.375406057093272	0.707576948102158	0.986847171239739	Transcript	Hippocampus
ENST00000579489.2	ENSG00000109063.14	ENSG00000109063	MYH3	-0.0093511799412051	2.73431967578274	-0.375367612429732	0.707605510898487	0.986847171239739	Transcript	Hippocampus
ENST00000508296.5	ENSG00000182230.11	ENSG00000182230	FAM153B	-0.0284365884234859	3.98865825163935	-0.375362055279581	0.707609639665584	0.986847171239739	Transcript	Hippocampus
ENST00000600289.6	ENSG00000130520.10	ENSG00000130520	LSM4	0.105686557843337	-3.55982667761654	0.375360577621181	0.707610737515254	0.986847171239739	Transcript	Hippocampus
ENST00000564027.1	ENSG00000260576.1	ENSG00000260576	EIF5A2P1	-0.0254638053595306	-1.94836469742949	-0.375345253174129	0.707622123091455	0.986847171239739	Transcript	Hippocampus
ENST00000259407.6	ENSG00000136881.11	ENSG00000136881	BAAT	-0.0399739411591032	-0.450137784026146	-0.375322301050206	0.707639175911478	0.986847171239739	Transcript	Hippocampus
ENST00000536442.5	ENSG00000123106.10	ENSG00000123106	CCDC91	-0.0218795678568935	2.3914017269936	-0.375303804496817	0.707652918467777	0.986847171239739	Transcript	Hippocampus
ENST00000279036.10	ENSG00000124155.16	ENSG00000124155	PIGT	0.0153623125555861	3.87094065038582	0.375294505850253	0.707659827205817	0.986847171239739	Transcript	Hippocampus
ENST00000547201.5	ENSG00000155313.15	ENSG00000155313	USP25	-0.124265951367571	-3.55578740698281	-0.37528977314037	0.70766334353896	0.986847171239739	Transcript	Hippocampus
ENST00000540706.5	ENSG00000185710.9	ENSG00000185710	SMG1P4	-0.082413529651328	-0.499359517321272	-0.375279526865358	0.707670956390541	0.986847171239739	Transcript	Hippocampus
ENST00000479815.5	ENSG00000198830.10	ENSG00000198830	HMGN2	0.0168841220157337	1.00561513312665	0.375273779060866	0.707675226948778	0.986847171239739	Transcript	Hippocampus
ENST00000602575.1	ENSG00000269918.1	ENSG00000269918	AF131215.9	-0.0096133196837429	2.74809985345141	-0.375259431029511	0.707685887425341	0.986847171239739	Transcript	Hippocampus
ENST00000424448.2	ENSG00000224348.2	ENSG00000224348	RP11-306K13.1	0.0269845604577893	-1.18089766927561	0.375242026246204	0.707698819122239	0.986847171239739	Transcript	Hippocampus
ENST00000446546.2	ENSG00000214655.10	ENSG00000214655	ZSWIM8	-0.0179078087137897	-0.695583711553702	-0.375219675957009	0.707715425437943	0.986847171239739	Transcript	Hippocampus
ENST00000503379.5	ENSG00000132563.15	ENSG00000132563	REEP2	-0.0279699527630116	-0.84227004417383	-0.375200484900166	0.707729684548214	0.986847171239739	Transcript	Hippocampus
ENST00000464057.5	ENSG00000198721.12	ENSG00000198721	ECI2	-0.120314097347001	-3.43463627784676	-0.375195011436484	0.707733751394811	0.986847171239739	Transcript	Hippocampus
ENST00000511561.1	ENSG00000113594.9	ENSG00000113594	LIFR	-0.0425477837627258	-2.04833913569641	-0.375180447482112	0.707744572621527	0.986847171239739	Transcript	Hippocampus
ENST00000361478.1	ENSG00000181191.11	ENSG00000181191	PJA1	-0.0856841224274793	-0.0109135796951044	-0.37516692643006	0.707754619009935	0.986847171239739	Transcript	Hippocampus
ENST00000556635.1	ENSG00000089737.15	ENSG00000089737	DDX24	-0.0226116894565832	-0.0914208720795258	-0.375159402556508	0.707760209407402	0.986847171239739	Transcript	Hippocampus
ENST00000454305.1	ENSG00000230498.1	ENSG00000230498	RP4-564M11.2	-0.0326129337300067	-0.305547234464961	-0.375147936239674	0.70776872915418	0.986847171239739	Transcript	Hippocampus
ENST00000477885.1	ENSG00000108587.15	ENSG00000108587	GOSR1	0.0291597881293855	-2.04232492521311	0.375141441883734	0.707773554631772	0.986847171239739	Transcript	Hippocampus
ENST00000575284.5	ENSG00000161920.9	ENSG00000161920	MED11	0.0368895249235246	-2.2994702474662	0.375141226225294	0.707773714871877	0.986847171239739	Transcript	Hippocampus
ENST00000424374.5	ENSG00000163378.13	ENSG00000163378	EOGT	0.0408099931664048	-1.57901215302901	0.375127031556495	0.70778426192671	0.986847171239739	Transcript	Hippocampus
ENST00000584527.1	ENSG00000128487.16	ENSG00000128487	SPECC1	-0.0300611462628591	-0.765037716140836	-0.375122831729639	0.707787382531915	0.986847171239739	Transcript	Hippocampus
ENST00000560891.5	ENSG00000104093.13	ENSG00000104093	DMXL2	-0.0466902602353507	0.804994155287129	-0.37508289455352	0.707817057372817	0.986847171239739	Transcript	Hippocampus
ENST00000530358.1	ENSG00000149269.9	ENSG00000149269	PAK1	-0.0242340171705281	-0.348079958507585	-0.375051834606329	0.707840136402992	0.986847171239739	Transcript	Hippocampus
ENST00000535474.5	ENSG00000141469.16	ENSG00000141469	SLC14A1	-0.087021448286504	-2.23760301316992	-0.37504622868311	0.707844301901473	0.986847171239739	Transcript	Hippocampus
ENST00000596008.1	ENSG00000090674.15	ENSG00000090674	MCOLN1	-0.0256318544446778	-1.66402831771442	-0.375039664880043	0.707849179166676	0.986847171239739	Transcript	Hippocampus
ENST00000281924.6	ENSG00000152128.13	ENSG00000152128	TMEM163	0.0240433101307703	2.47584896839552	0.375029744728661	0.707856550405356	0.986847171239739	Transcript	Hippocampus
ENST00000547687.1	ENSG00000131165.14	ENSG00000131165	CHMP1A	0.0342376120677421	0.811966348162178	0.375021585434832	0.707862613246972	0.986847171239739	Transcript	Hippocampus
ENST00000504573.1	ENSG00000248367.1	ENSG00000248367	CTB-129O4.1	0.0249163893562319	-1.69949725099238	0.375020265079218	0.707863594351637	0.986847171239739	Transcript	Hippocampus
ENST00000392571.6	ENSG00000152256.13	ENSG00000152256	PDK1	0.0699707039231815	-1.04762556567213	0.374985259480494	0.707889605821793	0.986847171239739	Transcript	Hippocampus
ENST00000518045.1	ENSG00000080823.21	ENSG00000080823	MOK	-0.0250378677186362	-0.407760090055814	-0.374964038456239	0.707905374609992	0.986847171239739	Transcript	Hippocampus
ENST00000593162.1	ENSG00000142444.6	ENSG00000142444	C19orf52	0.0208398588608588	-0.730951813017084	0.374962835578118	0.707906268441035	0.986847171239739	Transcript	Hippocampus
ENST00000520693.5	ENSG00000006837.11	ENSG00000006837	CDKL3	-0.0108233618871076	2.7028151124472	-0.374928018481354	0.707932140399327	0.986847171239739	Transcript	Hippocampus
ENST00000588494.5	ENSG00000049759.17	ENSG00000049759	NEDD4L	-0.0962896359326983	-3.45068010235442	-0.37492233711106	0.70793636215552	0.986847171239739	Transcript	Hippocampus
ENST00000371646.9	ENSG00000096384.19	ENSG00000096384	HSP90AB1	0.0117862033189615	9.08398399874501	0.374891632678881	0.707959178396363	0.986847171239739	Transcript	Hippocampus
ENST00000508650.2	ENSG00000254701.3	ENSG00000254701	RP11-1415C14.4	0.0415369245210486	2.04930888097268	0.374885611436015	0.707963652769138	0.986847171239739	Transcript	Hippocampus
ENST00000587159.5	ENSG00000031823.14	ENSG00000031823	RANBP3	0.024399598811701	-0.0728236009219807	0.374881884260576	0.707966422430357	0.986847171239739	Transcript	Hippocampus
ENST00000422257.7	ENSG00000139626.15	ENSG00000139626	ITGB7	0.102175943765348	-4.28462882010943	0.374865818098374	0.707978361227603	0.986847171239739	Transcript	Hippocampus
ENST00000422727.2	ENSG00000224227.2	ENSG00000224227	OR2L1P	-0.0395689781359462	-1.70345597535508	-0.374834470506482	0.708001655893299	0.986847171239739	Transcript	Hippocampus
ENST00000304056.8	ENSG00000170852.10	ENSG00000170852	KBTBD2	0.0088131663884668	4.77862007789652	0.374764030692862	0.708054001326758	0.986847171239739	Transcript	Hippocampus
ENST00000428216.3	ENSG00000088888.17	ENSG00000088888	MAVS	-0.0117116514329077	5.37298358259729	-0.374734327903413	0.708076074562825	0.986847171239739	Transcript	Hippocampus
ENST00000474541.1	ENSG00000135747.11	ENSG00000135747	ZNF670-ZNF695	0.0109992305578472	2.31745025745124	0.374730546182139	0.708078884916766	0.986847171239739	Transcript	Hippocampus
ENST00000512824.5	ENSG00000145920.14	ENSG00000145920	CPLX2	-0.125827741580119	-0.964188165239635	-0.374722807271061	0.708084636035034	0.986847171239739	Transcript	Hippocampus
ENST00000499879.6	ENSG00000101109.11	ENSG00000101109	STK4	-0.0641453827065168	0.886108483141583	-0.374722083351576	0.708085174011649	0.986847171239739	Transcript	Hippocampus
ENST00000564899.1	ENSG00000189091.12	ENSG00000189091	SF3B3	-0.0196796420948825	-1.18894963671185	-0.374717833394216	0.708088332346051	0.986847171239739	Transcript	Hippocampus
ENST00000566455.1	ENSG00000103111.14	ENSG00000103111	MON1B	-0.0329672717425461	-0.443414831757977	-0.374717001415798	0.708088950627212	0.986847171239739	Transcript	Hippocampus
ENST00000602042.1	ENSG00000268218.1	ENSG00000268218	AC137932.4	-0.0185894499093837	-0.450672187295018	-0.374711104371873	0.708093332995416	0.986847171239739	Transcript	Hippocampus
ENST00000419830.2	ENSG00000138592.13	ENSG00000138592	USP8	0.0180638431530646	0.782962966503753	0.37470643795235	0.708096800836149	0.986847171239739	Transcript	Hippocampus
ENST00000448105.6	ENSG00000136436.14	ENSG00000136436	CALCOCO2	-0.139074167960804	-3.15599323816094	-0.374700009184768	0.70810157837242	0.986847171239739	Transcript	Hippocampus
ENST00000310054.8	ENSG00000167600.13	ENSG00000167600	CYP2S1	-0.049155862514591	-2.18474754930673	-0.37469099622455	0.708108276369923	0.986847171239739	Transcript	Hippocampus
ENST00000470357.1	ENSG00000049245.12	ENSG00000049245	VAMP3	0.0143872870045389	1.09448469733491	0.374664591871313	0.708127898942756	0.986847171239739	Transcript	Hippocampus
ENST00000582287.6	ENSG00000105655.18	ENSG00000105655	ISYNA1	-0.109366510852864	-2.16454892585728	-0.374657563890071	0.708133121867109	0.986847171239739	Transcript	Hippocampus
ENST00000610253.5	ENSG00000149308.16	ENSG00000149308	NPAT	0.0145228537304689	1.77483131340228	0.374656629767031	0.708133816072329	0.986847171239739	Transcript	Hippocampus
ENST00000466471.1	ENSG00000134243.11	ENSG00000134243	SORT1	-0.0248611572927091	-0.822159253575658	-0.37463481713381	0.708150026472763	0.986847171239739	Transcript	Hippocampus
ENST00000545125.1	ENSG00000213015.8	ENSG00000213015	ZNF580	-0.0610075298605763	0.189343975175596	-0.374632823278819	0.708151508243989	0.986847171239739	Transcript	Hippocampus
ENST00000438300.1	ENSG00000018607.6	ENSG00000018607	ZNF806	-0.029201724855238	-2.15187803036751	-0.374629494821603	0.708153981852693	0.986847171239739	Transcript	Hippocampus
ENST00000600840.1	ENSG00000130726.11	ENSG00000130726	TRIM28	0.0993679746199086	-3.9603060338312	0.374608747826363	0.708169400461573	0.986847171239739	Transcript	Hippocampus
ENST00000465325.1	ENSG00000188846.13	ENSG00000188846	RPL14	0.0318501424666056	-2.05916852141978	0.374596337418962	0.708178623599996	0.986847171239739	Transcript	Hippocampus
ENST00000524976.5	ENSG00000162227.7	ENSG00000162227	TAF6L	0.0423469645241869	-0.745811987932575	0.374572492237917	0.708196344928181	0.986847171239739	Transcript	Hippocampus
ENST00000488633.1	ENSG00000144021.2	ENSG00000144021	CIAO1	-0.009085007052633	3.46863622209454	-0.374570240389773	0.708198018471167	0.986847171239739	Transcript	Hippocampus
ENST00000471623.1	ENSG00000134744.13	ENSG00000134744	ZCCHC11	-0.0408314977846571	-2.31762339471147	-0.374566636883949	0.708200696550745	0.986847171239739	Transcript	Hippocampus
ENST00000373759.1	ENSG00000156711.16	ENSG00000156711	MAPK13	0.0491875998555444	-2.49231565372487	0.37456046349766	0.708205284541134	0.986847171239739	Transcript	Hippocampus
ENST00000369077.3	ENSG00000197771.12	ENSG00000197771	MCMBP	-0.0192672964447788	2.46026929909274	-0.374555606448431	0.708208894252285	0.986847171239739	Transcript	Hippocampus
ENST00000576958.1	ENSG00000174231.16	ENSG00000174231	PRPF8	0.0240202290943639	-0.505731725845751	0.374552388738343	0.708211285626357	0.986847171239739	Transcript	Hippocampus
ENST00000502554.2	ENSG00000249741.2	ENSG00000249741	RP11-673E1.3	0.0409368778466479	-2.3681913511658	0.374541830319438	0.708219132571485	0.986847171239739	Transcript	Hippocampus
ENST00000320443.12	ENSG00000138380.17	ENSG00000138380	CARF	-0.0924746696099737	0.653776997264674	-0.374527764344027	0.708229586357077	0.986847171239739	Transcript	Hippocampus
ENST00000472153.1	ENSG00000148690.11	ENSG00000148690	FRA10AC1	-0.0348494332487359	-2.41192056162029	-0.374514017561716	0.708239802972768	0.986847171239739	Transcript	Hippocampus
ENST00000302584.4	ENSG00000171532.4	ENSG00000171532	NEUROD2	-0.0454006278734558	1.95482936866997	-0.374504051885999	0.708247209501056	0.986847171239739	Transcript	Hippocampus
ENST00000333762.5	ENSG00000184897.5	ENSG00000184897	H1FX	-0.0148882538809064	2.9435927492028	-0.374497090180733	0.708252383483462	0.986847171239739	Transcript	Hippocampus
ENST00000487796.2	ENSG00000130640.13	ENSG00000130640	TUBGCP2	-0.0175666484791161	0.331158692100576	-0.374461727281095	0.708278665617932	0.986847171239739	Transcript	Hippocampus
ENST00000489172.5	ENSG00000182504.10	ENSG00000182504	CEP97	0.0219443661437873	0.696090569382296	0.374447305071374	0.708289384478681	0.986847171239739	Transcript	Hippocampus
ENST00000533926.5	ENSG00000070081.15	ENSG00000070081	NUCB2	0.100467038252332	-3.92212360409632	0.374437472022729	0.708296692620842	0.986847171239739	Transcript	Hippocampus
ENST00000617522.4	ENSG00000214575.9	ENSG00000214575	CPEB1	0.0906004200780036	-3.38115706416804	0.374431356812698	0.708301237595613	0.986847171239739	Transcript	Hippocampus
ENST00000397718.8	ENSG00000214176.9	ENSG00000214176	PLEKHM1P1	0.01396935872783	0.37894412677597	0.374400692123026	0.708324028505837	0.986847171239739	Transcript	Hippocampus
ENST00000378588.4	ENSG00000165168.7	ENSG00000165168	CYBB	-0.0361612975671645	3.78812191543479	-0.374377862299927	0.70834099648031	0.986847171239739	Transcript	Hippocampus
ENST00000262735.9	ENSG00000186951.16	ENSG00000186951	PPARA	-0.0519863449331606	3.28171092184207	-0.374372521145641	0.708344966246008	0.986847171239739	Transcript	Hippocampus
ENST00000391839.6	ENSG00000203667.9	ENSG00000203667	COX20	0.0184381009350335	2.01302257092284	0.374356219113154	0.708357082636717	0.986847171239739	Transcript	Hippocampus
ENST00000580205.1	ENSG00000225190.9	ENSG00000225190	PLEKHM1	-0.0142781582381266	0.378237323910132	-0.374347232477095	0.708363761933324	0.986847171239739	Transcript	Hippocampus
ENST00000374136.5	ENSG00000138835.22	ENSG00000138835	RGS3	-0.0345670707960704	0.628918313866731	-0.374321872413817	0.70838261086356	0.986847171239739	Transcript	Hippocampus
ENST00000484787.1	ENSG00000204469.12	ENSG00000204469	PRRC2A	-0.0392264931036406	-2.26622404030931	-0.374317473126205	0.708385880663298	0.986847171239739	Transcript	Hippocampus
ENST00000440238.3	ENSG00000183773.15	ENSG00000183773	AIFM3	-0.122717126866546	-2.02786212626325	-0.374313005770611	0.708389201060538	0.986847171239739	Transcript	Hippocampus
ENST00000504194.5	ENSG00000159788.18	ENSG00000159788	RGS12	-0.0358556039977823	-1.04892483950037	-0.374293017453079	0.708404057603174	0.986847171239739	Transcript	Hippocampus
ENST00000355528.8	ENSG00000141556.20	ENSG00000141556	TBCD	0.0135226822837066	3.13718054827556	0.37428722847462	0.708408360347566	0.986847171239739	Transcript	Hippocampus
ENST00000448087.5	ENSG00000119041.10	ENSG00000119041	GTF3C3	0.0174793438010968	0.571852996298823	0.374286014822903	0.708409262413452	0.986847171239739	Transcript	Hippocampus
ENST00000590615.5	ENSG00000204920.10	ENSG00000204920	ZNF155	0.100123144655149	-4.01890619923432	0.374266546280474	0.708423732772494	0.986847171239739	Transcript	Hippocampus
ENST00000569035.5	ENSG00000140398.13	ENSG00000140398	NEIL1	-0.0686645705012672	-2.07027489455436	-0.374232053630015	0.708449370340907	0.986847171239739	Transcript	Hippocampus
ENST00000466898.1	ENSG00000178075.19	ENSG00000178075	GRAMD1C	0.0205976624862721	0.900835945581894	0.374215571031685	0.708461621582169	0.986847171239739	Transcript	Hippocampus
ENST00000500447.1	ENSG00000247095.2	ENSG00000247095	MIR210HG	-0.0210514087539852	-0.190950817889005	-0.374198001525854	0.708474680787104	0.986847171239739	Transcript	Hippocampus
ENST00000358120.2	ENSG00000196071.4	ENSG00000196071	OR2L13	0.0375438524507184	0.899922695176242	0.374176153609968	0.708490920203446	0.986847171239739	Transcript	Hippocampus
ENST00000237281.4	ENSG00000118496.4	ENSG00000118496	FBXO30	-0.0114325725303922	4.73353553951534	-0.374168582462195	0.708496547820279	0.986847171239739	Transcript	Hippocampus
ENST00000380787.5	ENSG00000101871.14	ENSG00000101871	MID1	0.143445361390691	-1.77788198820877	0.374157487151623	0.708504794968133	0.986847171239739	Transcript	Hippocampus
ENST00000370360.7	ENSG00000174842.16	ENSG00000174842	GLMN	0.0179508943525437	2.27209326354819	0.374149170102095	0.708510977056179	0.986847171239739	Transcript	Hippocampus
ENST00000553555.5	ENSG00000100823.11	ENSG00000100823	APEX1	0.111644759828796	-2.04318277628666	0.374137403623198	0.708519723148436	0.986847171239739	Transcript	Hippocampus
ENST00000518215.5	ENSG00000221914.8	ENSG00000221914	PPP2R2A	-0.0617094692075812	0.694072038896833	-0.374121003298796	0.708531913669415	0.986847171239739	Transcript	Hippocampus
ENST00000555631.6	ENSG00000119661.14	ENSG00000119661	DNAL1	0.0539962471411046	-0.514064794612339	0.374119346100608	0.708533145485151	0.986847171239739	Transcript	Hippocampus
ENST00000303151.4	ENSG00000172336.4	ENSG00000172336	POP7	0.0130209719236303	2.20249289155922	0.374103869404487	0.708544649540136	0.986847171239739	Transcript	Hippocampus
ENST00000486867.1	ENSG00000168066.20	ENSG00000168066	SF1	-0.0635995494561558	-2.1735564154978	-0.374098768765787	0.708548440934241	0.986847171239739	Transcript	Hippocampus
ENST00000399161.6	ENSG00000186487.17	ENSG00000186487	MYT1L	0.0254112423656593	6.34168682377891	0.374089488224799	0.708555339341547	0.986847171239739	Transcript	Hippocampus
ENST00000594720.5	ENSG00000123815.11	ENSG00000123815	ADCK4	0.0875376526518571	-3.11312747695596	0.374083580528879	0.708559730659768	0.986847171239739	Transcript	Hippocampus
ENST00000458448.5	ENSG00000240720.7	ENSG00000240720	LRRD1	-0.100975608948018	-4.38809586191401	-0.374072879093373	0.708567685293131	0.986847171239739	Transcript	Hippocampus
ENST00000430012.6	ENSG00000105204.13	ENSG00000105204	DYRK1B	0.0525478019937461	0.224406906510658	0.374062876132754	0.70857512076224	0.986847171239739	Transcript	Hippocampus
ENST00000611366.4	ENSG00000100918.12	ENSG00000100918	REC8	0.0967638286445371	-0.294499746010191	0.374046794168722	0.708587074976207	0.986847171239739	Transcript	Hippocampus
ENST00000392842.5	ENSG00000111783.12	ENSG00000111783	RFX4	-0.0232807516674407	3.45242225321815	-0.373987968409686	0.708630802569647	0.98686772712154	Transcript	Hippocampus
ENST00000569296.5	ENSG00000103174.11	ENSG00000103174	NAGPA	0.0515157898677012	-1.56755543766497	0.373953773366219	0.708656221587679	0.98686772712154	Transcript	Hippocampus
ENST00000528840.1	ENSG00000184007.18	ENSG00000184007	PTP4A2	0.0524243379649284	2.6914935284714	0.373951360785859	0.70865801500094	0.98686772712154	Transcript	Hippocampus
ENST00000511319.5	ENSG00000164032.11	ENSG00000164032	H2AFZ	-0.0284922900961757	-0.519366388893599	-0.373949977996237	0.708659042910747	0.98686772712154	Transcript	Hippocampus
ENST00000600643.5	ENSG00000269416.5	ENSG00000269416	LINC01224	-0.0336724292485587	-2.19620089918441	-0.373945421438603	0.708662430074936	0.98686772712154	Transcript	Hippocampus
ENST00000581977.6	ENSG00000263528.7	ENSG00000263528	IKBKE	0.0287450046824349	0.380296157994517	0.373909128662301	0.708689408891657	0.986884245469202	Transcript	Hippocampus
ENST00000621648.4	ENSG00000154040.20	ENSG00000154040	CABYR	-0.136937325072602	-3.41885278618455	-0.37389685833679	0.708698530317723	0.986884245469202	Transcript	Hippocampus
ENST00000618521.4	ENSG00000178188.14	ENSG00000178188	SH2B1	0.13083139543761	-2.08281553011314	0.373859750538772	0.708726115500173	0.986884532745817	Transcript	Hippocampus
ENST00000295897.8	ENSG00000163631.16	ENSG00000163631	ALB	-0.0951621839900198	-3.88882875101879	-0.373799046586391	0.708771242410964	0.986884532745817	Transcript	Hippocampus
ENST00000330368.2	ENSG00000184378.2	ENSG00000184378	ACTRT3	-0.0347343610552439	-0.262382696828271	-0.373795995599355	0.708773510521342	0.986884532745817	Transcript	Hippocampus
ENST00000328273.11	ENSG00000156873.15	ENSG00000156873	PHKG2	0.028478051006851	1.09166550505001	0.373791615497834	0.708776766702842	0.986884532745817	Transcript	Hippocampus
ENST00000514141.5	ENSG00000122008.15	ENSG00000122008	POLK	-0.103285580120295	0.645734266924491	-0.373754168696104	0.708804604993317	0.986884532745817	Transcript	Hippocampus
ENST00000308478.9	ENSG00000173114.12	ENSG00000173114	LRRN3	0.0234173923201017	1.91020630602263	0.37375253985213	0.708805815899496	0.986884532745817	Transcript	Hippocampus
ENST00000513807.5	ENSG00000164209.16	ENSG00000164209	SLC25A46	0.157176081978647	-1.77792242632517	0.373730212896881	0.70882241415557	0.986884532745817	Transcript	Hippocampus
ENST00000548886.1	ENSG00000255794.6	ENSG00000255794	RMST	-0.0255583324523549	3.29046990424938	-0.373723521123481	0.708827388966107	0.986884532745817	Transcript	Hippocampus
ENST00000270530.8	ENSG00000142459.8	ENSG00000142459	EVI5L	-0.016050396575641	3.81330679000916	-0.373666911630687	0.708869474198718	0.986884532745817	Transcript	Hippocampus
ENST00000521233.1	ENSG00000196591.11	ENSG00000196591	HDAC2	0.0389935283624072	-0.820488236340536	0.373644685498421	0.708885998030868	0.986884532745817	Transcript	Hippocampus
ENST00000222673.5	ENSG00000105953.14	ENSG00000105953	OGDH	-0.016419198816271	4.83490714782125	-0.373574199877283	0.70893840088616	0.986884532745817	Transcript	Hippocampus
ENST00000591118.1	ENSG00000079805.16	ENSG00000079805	DNM2	0.0280711249244503	-2.10674852089366	0.373565140777339	0.708945136015484	0.986884532745817	Transcript	Hippocampus
ENST00000367278.7	ENSG00000133067.17	ENSG00000133067	LGR6	-0.115453104727521	-3.47597256681224	-0.373557815301669	0.708950582271476	0.986884532745817	Transcript	Hippocampus
ENST00000522742.1	ENSG00000104267.9	ENSG00000104267	CA2	-0.0536893514682318	-1.75600745186187	-0.373540872157926	0.70896317901216	0.986884532745817	Transcript	Hippocampus
ENST00000347359.3	ENSG00000148175.12	ENSG00000148175	STOM	-0.0301453536429461	1.89253840196428	-0.373534561692703	0.70896787068221	0.986884532745817	Transcript	Hippocampus
ENST00000260270.2	ENSG00000137714.2	ENSG00000137714	FDX1	0.0122811019399489	2.95577443418971	0.373494288319973	0.708997813169453	0.986884532745817	Transcript	Hippocampus
ENST00000505847.5	ENSG00000152582.13	ENSG00000152582	SPEF2	0.0436774492713349	-1.11541310163036	0.373488799362046	0.709001894140315	0.986884532745817	Transcript	Hippocampus
ENST00000490843.6	ENSG00000158796.16	ENSG00000158796	DEDD	0.140498343337529	-3.42189296118461	0.37346089096466	0.709022643810844	0.986884532745817	Transcript	Hippocampus
ENST00000351554.7	ENSG00000085063.14	ENSG00000085063	CD59	-0.0243591170860073	4.64866519317914	-0.373457922847997	0.709024850594628	0.986884532745817	Transcript	Hippocampus
ENST00000496574.6	ENSG00000008710.18	ENSG00000008710	PKD1	-0.0258284758673033	1.86540148821886	-0.373456088376677	0.70902621451851	0.986884532745817	Transcript	Hippocampus
ENST00000531504.5	ENSG00000110422.11	ENSG00000110422	HIPK3	0.0858464259515359	-1.71056634184437	0.373447890848121	0.709032309367657	0.986884532745817	Transcript	Hippocampus
ENST00000512984.1	ENSG00000156475.18	ENSG00000156475	PPP2R2B	0.0265358774998486	-1.36983179303937	0.373438389808113	0.709039373398849	0.986884532745817	Transcript	Hippocampus
ENST00000502873.5	ENSG00000109680.10	ENSG00000109680	TBC1D19	-0.035657041586009	0.344335741258843	-0.373430665827475	0.709045116203427	0.986884532745817	Transcript	Hippocampus
ENST00000505896.5	ENSG00000170571.11	ENSG00000170571	EMB	-0.0236214317171184	1.25610994900508	-0.373415364737911	0.709056492662014	0.986884532745817	Transcript	Hippocampus
ENST00000533615.1	ENSG00000225725.4	ENSG00000225725	FAM66E	0.0195392803779147	1.28340292964613	0.373404692433002	0.709064427627984	0.986884532745817	Transcript	Hippocampus
ENST00000532240.1	ENSG00000070081.15	ENSG00000070081	NUCB2	-0.0114443293566256	2.28475363112004	-0.373395914372411	0.709070954228021	0.986884532745817	Transcript	Hippocampus
ENST00000590717.1	ENSG00000236144.6	ENSG00000236144	TMEM147-AS1	0.0981876099112068	-0.330700421924352	0.373359763777041	0.709097832882863	0.986884532745817	Transcript	Hippocampus
ENST00000354992.6	ENSG00000133424.20	ENSG00000133424	LARGE1	-0.0261091080451232	3.79279146299907	-0.373317728335016	0.709129087490314	0.986884532745817	Transcript	Hippocampus
ENST00000571798.1	ENSG00000122390.17	ENSG00000122390	NAA60	0.0575286267175622	-2.37528767142186	0.373311189819742	0.709133949116021	0.986884532745817	Transcript	Hippocampus
ENST00000394450.6	ENSG00000186314.11	ENSG00000186314	PRELID2	-0.0421582900672964	-0.677643189587103	-0.373308411131503	0.709136015176152	0.986884532745817	Transcript	Hippocampus
ENST00000571737.1	ENSG00000262583.1	ENSG00000262583	RP11-77K12.5	-0.0507186368840415	-2.67656389210879	-0.373301224882308	0.70914135843504	0.986884532745817	Transcript	Hippocampus
ENST00000424332.1	ENSG00000242861.1	ENSG00000242861	RP11-285F7.2	0.033959555332768	-0.732840907586236	0.373298160365559	0.70914363702813	0.986884532745817	Transcript	Hippocampus
ENST00000563775.1	ENSG00000259895.1	ENSG00000259895	RP11-715J22.2	0.0109433156266053	1.90970282799343	0.373292072263483	0.709148163787882	0.986884532745817	Transcript	Hippocampus
ENST00000487745.5	ENSG00000187609.15	ENSG00000187609	EXD3	-0.0385915945091077	-0.0277275240439714	-0.373281661319069	0.709155904786478	0.986884532745817	Transcript	Hippocampus
ENST00000412036.6	ENSG00000154832.14	ENSG00000154832	CXXC1	-0.0774910946348282	-0.648017841164288	-0.373273919483304	0.709161661204045	0.986884532745817	Transcript	Hippocampus
ENST00000515701.1	ENSG00000164128.6	ENSG00000164128	NPY1R	-0.0402405799680524	-0.402714571708306	-0.373271278228239	0.709163625104734	0.986884532745817	Transcript	Hippocampus
ENST00000586125.1	ENSG00000131095.11	ENSG00000131095	GFAP	-0.0458885787279723	-1.76412599883986	-0.373237707660493	0.709188586612087	0.986884532745817	Transcript	Hippocampus
ENST00000393614.8	ENSG00000168710.17	ENSG00000168710	AHCYL1	-0.0319826491402883	3.62039464000897	-0.37323710561348	0.709189034269008	0.986884532745817	Transcript	Hippocampus
ENST00000559965.5	ENSG00000196547.14	ENSG00000196547	MAN2A2	-0.0370559310827989	-1.74598676819885	-0.373215986995849	0.709204737251601	0.986884532745817	Transcript	Hippocampus
ENST00000616163.1	ENSG00000176868.2	ENSG00000176868	RP11-334J6.7	0.0388987024888937	-2.50571721885912	0.37317416732742	0.7092358330964	0.986884532745817	Transcript	Hippocampus
ENST00000378402.9	ENSG00000205038.11	ENSG00000205038	PKHD1L1	-0.070715855330731	-0.892460749347085	-0.373162412883369	0.709244573434239	0.986884532745817	Transcript	Hippocampus
ENST00000490041.1	ENSG00000003147.17	ENSG00000003147	ICA1	0.0372011330045438	-0.704653980920926	0.373156305763899	0.709249114564851	0.986884532745817	Transcript	Hippocampus
ENST00000586344.5	ENSG00000031823.14	ENSG00000031823	RANBP3	-0.0158995980529817	0.847628186996918	-0.373153271641072	0.709251370681122	0.986884532745817	Transcript	Hippocampus
ENST00000493811.1	ENSG00000186866.16	ENSG00000186866	POFUT2	-0.103635428161764	-3.64300039499435	-0.37315262279841	0.70925185314857	0.986884532745817	Transcript	Hippocampus
ENST00000625390.2	ENSG00000280739.2	ENSG00000280739	EIF1B-AS1	0.0281526289590974	-1.77496970410075	0.373141154468972	0.70926038080634	0.986884532745817	Transcript	Hippocampus
ENST00000371363.5	ENSG00000148408.12	ENSG00000148408	CACNA1B	0.143280624014708	2.59644830920643	0.373135796062294	0.709264365240375	0.986884532745817	Transcript	Hippocampus
ENST00000582626.1	ENSG00000177731.15	ENSG00000177731	FLII	0.0359256343138914	-2.21212972060511	0.37313044737585	0.709268342454547	0.986884532745817	Transcript	Hippocampus
ENST00000603831.5	ENSG00000132122.11	ENSG00000132122	SPATA6	0.0533330670399039	-0.985920566350748	0.373040955380427	0.709334888726891	0.986960261835445	Transcript	Hippocampus
ENST00000538536.5	ENSG00000214530.8	ENSG00000214530	STARD10	0.0985947391806522	-3.26563310137726	0.373022106150916	0.709348905303054	0.98696290038159	Transcript	Hippocampus
ENST00000561639.5	ENSG00000102904.14	ENSG00000102904	TSNAXIP1	-0.110180542572877	-4.34919791475179	-0.372962778557293	0.709393022856367	0.987007419553656	Transcript	Hippocampus
ENST00000559313.5	ENSG00000188549.12	ENSG00000188549	C15orf52	0.0589723003685664	-1.64292217213456	0.372937486399335	0.709411831065313	0.987016723883944	Transcript	Hippocampus
ENST00000548687.5	ENSG00000258168.5	ENSG00000258168	RP11-588H23.3	0.0119331293633769	1.26108202900112	0.372888668175883	0.709448134652655	0.987038578625073	Transcript	Hippocampus
ENST00000539211.6	ENSG00000198440.9	ENSG00000198440	ZNF583	-0.026276844889655	-1.49236876953056	-0.372883764434965	0.709451781347712	0.987038578625073	Transcript	Hippocampus
ENST00000542783.5	ENSG00000163659.12	ENSG00000163659	TIPARP	0.0477539123784714	3.24648240637732	0.372843805487414	0.70948149729735	0.987039994722039	Transcript	Hippocampus
ENST00000474353.6	ENSG00000095637.21	ENSG00000095637	SORBS1	-0.0258141959680026	1.78489128423089	-0.372812978919002	0.709504422147163	0.987039994722039	Transcript	Hippocampus
ENST00000370620.5	ENSG00000129675.15	ENSG00000129675	ARHGEF6	0.0166491600178009	5.1523064604733	0.372783462572883	0.709526372869086	0.987039994722039	Transcript	Hippocampus
ENST00000618847.4	ENSG00000154080.13	ENSG00000154080	CHST9	-0.0345996958124771	2.84870406226729	-0.372779072941863	0.709529637371402	0.987039994722039	Transcript	Hippocampus
ENST00000474042.5	ENSG00000144524.17	ENSG00000144524	COPS7B	-0.0365537947981275	-0.868422542655323	-0.372718230369689	0.709574885625167	0.987039994722039	Transcript	Hippocampus
ENST00000550802.1	ENSG00000152556.15	ENSG00000152556	PFKM	-0.0450229019084777	-2.50144606053565	-0.372702976216145	0.709586230208372	0.987039994722039	Transcript	Hippocampus
ENST00000471867.2	ENSG00000139684.13	ENSG00000139684	ESD	0.0149609453604094	2.60868401895401	0.372663392337897	0.709615669219776	0.987039994722039	Transcript	Hippocampus
ENST00000535327.5	ENSG00000216937.12	ENSG00000216937	CCDC7	0.0232868765040687	1.979889639351	0.372646036954617	0.709628576766549	0.987039994722039	Transcript	Hippocampus
ENST00000592771.5	ENSG00000031823.14	ENSG00000031823	RANBP3	-0.0724772375666687	-1.98070131944724	-0.372643291520269	0.709630618608825	0.987039994722039	Transcript	Hippocampus
ENST00000558972.1	ENSG00000156970.12	ENSG00000156970	BUB1B	0.117680868044	-3.6828843647542	0.372622049000734	0.709646417226911	0.987039994722039	Transcript	Hippocampus
ENST00000537856.7	ENSG00000196628.14	ENSG00000196628	TCF4	-0.0772918479926308	-2.37679006047148	-0.372617114798548	0.709650086940236	0.987039994722039	Transcript	Hippocampus
ENST00000282032.3	ENSG00000152219.4	ENSG00000152219	ARL14EP	0.0120688260311794	4.04617035505149	0.372612962035822	0.70965317547897	0.987039994722039	Transcript	Hippocampus
ENST00000316606.10	ENSG00000197062.11	ENSG00000197062	ZSCAN26	0.0542950806346055	1.28841634828038	0.372606431389163	0.709658032533594	0.987039994722039	Transcript	Hippocampus
ENST00000288383.10	ENSG00000157601.13	ENSG00000157601	MX1	-0.0683363568847703	-1.28805799123565	-0.372605289898132	0.709658881498868	0.987039994722039	Transcript	Hippocampus
ENST00000320895.9	ENSG00000049656.13	ENSG00000049656	CLPTM1L	0.0123398391480048	3.8176178437669	0.37256610386318	0.709688025690585	0.987039994722039	Transcript	Hippocampus
ENST00000560983.1	ENSG00000103657.13	ENSG00000103657	HERC1	0.0285091603433059	-1.2773515305899	0.372556156480672	0.709695424017134	0.987039994722039	Transcript	Hippocampus
ENST00000426704.1	ENSG00000228395.1	ENSG00000228395	RP11-216B9.6	0.0267144787640625	-1.81569577833201	0.372538910745112	0.709708250530134	0.987039994722039	Transcript	Hippocampus
ENST00000458659.2	ENSG00000102804.14	ENSG00000102804	TSC22D1	0.0148278884391422	6.41823870761751	0.372518675721654	0.709723300430838	0.987039994722039	Transcript	Hippocampus
ENST00000623958.1	ENSG00000279212.1	ENSG00000279212	RP13-16H11.8	0.0183870169403669	-0.937393615408935	0.372503790825109	0.70973437122027	0.987039994722039	Transcript	Hippocampus
ENST00000494243.5	ENSG00000182670.13	ENSG00000182670	TTC3	-0.0554016540912223	-2.01872586413268	-0.372500949407104	0.709736484560086	0.987039994722039	Transcript	Hippocampus
ENST00000487947.6	ENSG00000114209.14	ENSG00000114209	PDCD10	-0.104194738390346	-3.61461652286876	-0.3724880753083	0.709746059858536	0.987039994722039	Transcript	Hippocampus
ENST00000260276.7	ENSG00000137720.7	ENSG00000137720	C11orf1	-0.0087649887021617	2.16954132441432	-0.372487844885601	0.709746231239193	0.987039994722039	Transcript	Hippocampus
ENST00000620507.4	ENSG00000078328.19	ENSG00000078328	RBFOX1	0.0386948960430757	4.13461120635296	0.372472396742747	0.709757721082126	0.987039994722039	Transcript	Hippocampus
ENST00000243052.7	ENSG00000123360.11	ENSG00000123360	PDE1B	0.0350373408413004	3.39709965665827	0.372458729457569	0.709767886434364	0.987039994722039	Transcript	Hippocampus
ENST00000486898.1	ENSG00000115204.14	ENSG00000115204	MPV17	0.0188675305417111	-0.568872916084028	0.372441548561921	0.709780665187383	0.987039994722039	Transcript	Hippocampus
ENST00000508747.1	ENSG00000151718.15	ENSG00000151718	WWC2	-0.029222654059774	-0.143729546012172	-0.372435428104316	0.709785217462065	0.987039994722039	Transcript	Hippocampus
ENST00000221455.7	ENSG00000104859.14	ENSG00000104859	CLASRP	-0.0840441228100285	-0.477723589703719	-0.372432777687369	0.709787188792723	0.987039994722039	Transcript	Hippocampus
ENST00000337841.4	ENSG00000090054.13	ENSG00000090054	SPTLC1	-0.0138872845005161	1.05280545739276	-0.37242605058193	0.709792192296953	0.987039994722039	Transcript	Hippocampus
ENST00000590285.5	ENSG00000074657.13	ENSG00000074657	ZNF532	-0.0477785388303389	-2.33245461792343	-0.372338015898271	0.70985767212429	0.987049633906577	Transcript	Hippocampus
ENST00000472495.5	ENSG00000214941.7	ENSG00000214941	ZSWIM7	-0.12037561592658	-3.1077047425753	-0.372329518579007	0.70986399250847	0.987049633906577	Transcript	Hippocampus
ENST00000482709.1	ENSG00000122482.20	ENSG00000122482	ZNF644	0.028976198040504	-1.83610234480043	0.372321003700306	0.709870325973626	0.987049633906577	Transcript	Hippocampus
ENST00000564367.5	ENSG00000086666.18	ENSG00000086666	ZFAND6	-0.0998218963891243	-2.47788046323221	-0.372317982213774	0.709872573395056	0.987049633906577	Transcript	Hippocampus
ENST00000546476.1	ENSG00000076513.16	ENSG00000076513	ANKRD13A	0.0173620992861532	0.439015921142666	0.372245794842911	0.709926268064623	0.987049633906577	Transcript	Hippocampus
ENST00000637464.1	ENSG00000136854.18	ENSG00000136854	STXBP1	-0.018592992859486	3.55201187330009	-0.372241773973741	0.709929258924501	0.987049633906577	Transcript	Hippocampus
ENST00000425159.7	ENSG00000228782.7	ENSG00000228782	CTD-2026D20.3	0.0199571712973712	0.131914034151209	0.372227267453293	0.709940049407382	0.987049633906577	Transcript	Hippocampus
ENST00000490408.5	ENSG00000176386.8	ENSG00000176386	CDC26	0.0397821051810166	-2.21368134423118	0.372223655625178	0.709942736026914	0.987049633906577	Transcript	Hippocampus
ENST00000481072.1	ENSG00000125354.22	ENSG00000125354	SEPT6	-0.0353834352312733	-1.87771207991724	-0.372221996865434	0.709943969878738	0.987049633906577	Transcript	Hippocampus
ENST00000431244.1	ENSG00000230606.10	ENSG00000230606	AC159540.1	-0.0184886806885025	0.686870531885328	-0.372207036868311	0.709955097757284	0.987049633906577	Transcript	Hippocampus
ENST00000559199.5	ENSG00000090487.10	ENSG00000090487	SPG21	-0.0080073168482014	3.36737884319101	-0.372206412903869	0.709955561889773	0.987049633906577	Transcript	Hippocampus
ENST00000374244.3	ENSG00000165185.14	ENSG00000165185	KIAA1958	-0.0160619337116202	2.03039257065122	-0.372190876956839	0.709967118252649	0.987049633906577	Transcript	Hippocampus
ENST00000376414.4	ENSG00000169508.6	ENSG00000169508	GPR183	-0.0504245479121513	0.591358348220367	-0.372126861144265	0.710014736909949	0.987049633906577	Transcript	Hippocampus
ENST00000497760.1	ENSG00000138430.15	ENSG00000138430	OLA1	-0.0260377450708083	-1.28988496441285	-0.372121896008216	0.710018430312319	0.987049633906577	Transcript	Hippocampus
ENST00000418105.5	ENSG00000108622.10	ENSG00000108622	ICAM2	0.0996773157865848	-2.96749093127388	0.372107534077441	0.710029113721563	0.987049633906577	Transcript	Hippocampus
ENST00000532327.1	ENSG00000204241.7	ENSG00000204241	RP11-713P17.3	-0.100846008523034	-2.72475863635813	-0.37210324973012	0.710032300730027	0.987049633906577	Transcript	Hippocampus
ENST00000360768.3	ENSG00000196715.5	ENSG00000196715	VKORC1L1	-0.0107298310594797	4.97452073254973	-0.372061499493878	0.710063357852289	0.987049633906577	Transcript	Hippocampus
ENST00000473467.5	ENSG00000239779.6	ENSG00000239779	WBP1	0.0309046391556474	-1.89125670368782	0.372052250245637	0.710070238238873	0.987049633906577	Transcript	Hippocampus
ENST00000295522.3	ENSG00000163347.5	ENSG00000163347	CLDN1	0.053806687305955	0.760501523106557	0.372035180891686	0.710082935955186	0.987049633906577	Transcript	Hippocampus
ENST00000534638.1	ENSG00000151376.16	ENSG00000151376	ME3	0.0235441947083579	-1.65619814797827	0.372025595181011	0.710090066701909	0.987049633906577	Transcript	Hippocampus
ENST00000427566.2	ENSG00000226191.3	ENSG00000226191	CLK3P2	0.0476154928457398	-2.65456249772546	0.372021255872144	0.710093294693435	0.987049633906577	Transcript	Hippocampus
ENST00000588151.5	ENSG00000105576.15	ENSG00000105576	TNPO2	0.0771058754621557	-1.90285021689724	0.371990255030145	0.71011635622643	0.987049633906577	Transcript	Hippocampus
ENST00000299194.5	ENSG00000166159.10	ENSG00000166159	LRTM2	0.081744429783578	1.21969807154753	0.371989361373188	0.710117021021985	0.987049633906577	Transcript	Hippocampus
ENST00000545243.1	ENSG00000107036.11	ENSG00000107036	RIC1	-0.131475769563839	-2.93564048399682	-0.37197127149557	0.710130478213463	0.987049633906577	Transcript	Hippocampus
ENST00000548230.1	ENSG00000111596.11	ENSG00000111596	CNOT2	-0.0405302635595525	-1.08500249103869	-0.371923679742585	0.710165882498016	0.987049633906577	Transcript	Hippocampus
ENST00000623435.1	ENSG00000279513.1	ENSG00000279513	RP4-675C20.4	-0.0081365078828024	1.96142357262032	-0.371881135532849	0.710197532364234	0.987049633906577	Transcript	Hippocampus
ENST00000619530.1	ENSG00000270816.5	ENSG00000270816	LINC00221	0.0218815406671989	-1.74781868020826	0.371875696595613	0.710201578582898	0.987049633906577	Transcript	Hippocampus
ENST00000360370.8	ENSG00000114544.16	ENSG00000114544	SLC41A3	0.011515888875222	4.34909896007195	0.371862028557827	0.71021174675806	0.987049633906577	Transcript	Hippocampus
ENST00000447541.5	ENSG00000164062.12	ENSG00000164062	APEH	0.0633958364608052	-2.30971936980575	0.371835116640384	0.710231767712373	0.987049633906577	Transcript	Hippocampus
ENST00000440506.5	ENSG00000136560.13	ENSG00000136560	TANK	-0.063276222438768	-2.09533127624082	-0.371815997028236	0.71024599175144	0.987049633906577	Transcript	Hippocampus
ENST00000519662.5	ENSG00000147421.17	ENSG00000147421	HMBOX1	-0.0231563637689437	-0.906504183102216	-0.371800705684589	0.710257367822379	0.987049633906577	Transcript	Hippocampus
ENST00000345392.2	ENSG00000134086.7	ENSG00000134086	VHL	-0.0137333216236768	3.85213436222331	-0.371791923120007	0.710263901684166	0.987049633906577	Transcript	Hippocampus
ENST00000551017.1	ENSG00000196169.14	ENSG00000196169	KIF19	-0.0383821208397727	-2.08720292539405	-0.371763411576659	0.71028511323079	0.987049633906577	Transcript	Hippocampus
ENST00000392369.6	ENSG00000132341.11	ENSG00000132341	RAN	-0.0838556932428825	-2.50770902261202	-0.371760689210752	0.710287138583353	0.987049633906577	Transcript	Hippocampus
ENST00000462275.5	ENSG00000059377.15	ENSG00000059377	TBXAS1	-0.063147250082555	-3.01393519573571	-0.37174254890724	0.710300634437437	0.987049633906577	Transcript	Hippocampus
ENST00000458504.5	ENSG00000084453.16	ENSG00000084453	SLCO1A2	0.100819103891351	-0.9684360268285	0.371698009133649	0.710333771110396	0.987049633906577	Transcript	Hippocampus
ENST00000371279.3	ENSG00000162396.5	ENSG00000162396	PARS2	0.0124679988744228	0.917349790451473	0.371686154944427	0.71034259047535	0.987049633906577	Transcript	Hippocampus
ENST00000630712.2	ENSG00000196628.14	ENSG00000196628	TCF4	-0.0411075575797422	-1.67097367747394	-0.371663125659575	0.710359724079658	0.987049633906577	Transcript	Hippocampus
ENST00000299432.6	ENSG00000166343.9	ENSG00000166343	MSS51	0.0154444917995663	1.59186812907626	0.371651450783906	0.710368410150218	0.987049633906577	Transcript	Hippocampus
ENST00000522645.5	ENSG00000035681.7	ENSG00000035681	NSMAF	-0.060021896995298	-2.47356589202186	-0.371562515162025	0.710434579211443	0.987049633906577	Transcript	Hippocampus
ENST00000383694.3	ENSG00000168386.18	ENSG00000168386	FILIP1L	0.0407919604356295	1.48091446883655	0.371546601061744	0.710446419704775	0.987049633906577	Transcript	Hippocampus
ENST00000412471.5	ENSG00000138074.14	ENSG00000138074	SLC5A6	0.0670629389917637	-2.27783477287137	0.371543319666681	0.710448861154468	0.987049633906577	Transcript	Hippocampus
ENST00000441607.6	ENSG00000153391.15	ENSG00000153391	INO80C	0.0347541063091423	-0.934876387380849	0.371529953608657	0.710458805906254	0.987049633906577	Transcript	Hippocampus
ENST00000476203.2	ENSG00000180488.14	ENSG00000180488	FAM73A	0.0104226926391785	1.44208156363423	0.37152546026972	0.710462149097562	0.987049633906577	Transcript	Hippocampus
ENST00000258888.5	ENSG00000136383.6	ENSG00000136383	ALPK3	-0.0277958786234363	2.41281721911086	-0.371521533145654	0.710465071011047	0.987049633906577	Transcript	Hippocampus
ENST00000541025.2	ENSG00000118271.9	ENSG00000118271	TTR	0.146205595355373	-2.64365229710255	0.371520121960209	0.710466120981919	0.987049633906577	Transcript	Hippocampus
ENST00000555253.1	ENSG00000119630.13	ENSG00000119630	PGF	-0.0096767266346359	3.48063606601614	-0.371507973418803	0.710475159940522	0.987049633906577	Transcript	Hippocampus
ENST00000570024.1	ENSG00000261325.1	ENSG00000261325	AC140542.2	-0.0586567014439136	-0.136250243645492	-0.371462405039075	0.71050906484404	0.987049633906577	Transcript	Hippocampus
ENST00000544823.5	ENSG00000112531.16	ENSG00000112531	QKI	-0.0352571292548829	2.49071625686578	-0.371452629848942	0.710516338095694	0.987049633906577	Transcript	Hippocampus
ENST00000373034.8	ENSG00000165194.15	ENSG00000165194	PCDH19	-0.0320560752282149	4.47045143135591	-0.371421889732897	0.71053921051896	0.987049633906577	Transcript	Hippocampus
ENST00000366983.5	ENSG00000162772.16	ENSG00000162772	ATF3	-0.0764707150242573	-3.0984761066882	-0.371399682325784	0.710555734276411	0.987049633906577	Transcript	Hippocampus
ENST00000456586.5	ENSG00000197756.9	ENSG00000197756	RPL37A	0.013529403684959	5.96500660451741	0.371302928473139	0.710627727039223	0.987049633906577	Transcript	Hippocampus
ENST00000494955.1	ENSG00000198026.7	ENSG00000198026	ZNF335	0.0198561486925144	-1.19868756038312	0.371293840447131	0.710634489405482	0.987049633906577	Transcript	Hippocampus
ENST00000381611.8	ENSG00000143870.12	ENSG00000143870	PDIA6	-0.103922895597361	-4.0393707023169	-0.371267901248849	0.710653790791991	0.987049633906577	Transcript	Hippocampus
ENST00000480065.1	ENSG00000143498.17	ENSG00000143498	TAF1A	0.0269532619865487	-2.18526857085443	0.371262187662093	0.71065804230334	0.987049633906577	Transcript	Hippocampus
ENST00000498382.5	ENSG00000143786.7	ENSG00000143786	CNIH3	-0.104365212457513	-3.4854683103682	-0.371249858172839	0.710667216774947	0.987049633906577	Transcript	Hippocampus
ENST00000529508.1	ENSG00000166012.15	ENSG00000166012	TAF1D	-0.030343507679362	-2.1092502259304	-0.37123993745069	0.710674598894239	0.987049633906577	Transcript	Hippocampus
ENST00000373779.7	ENSG00000060656.19	ENSG00000060656	PTPRU	0.0743423028413339	2.7276276076587	0.371223365662322	0.710686930206395	0.987049633906577	Transcript	Hippocampus
ENST00000286827.7	ENSG00000156299.13	ENSG00000156299	TIAM1	-0.0224886001134711	5.97496637738053	-0.371205055320512	0.710700555290234	0.987049633906577	Transcript	Hippocampus
ENST00000216241.13	ENSG00000100399.15	ENSG00000100399	CHADL	0.0276394239482535	1.7816799715158	0.371200443222284	0.710703987257462	0.987049633906577	Transcript	Hippocampus
ENST00000370784.8	ENSG00000156500.14	ENSG00000156500	FAM122C	-0.0767923001470444	-2.18648485613271	-0.371200109691064	0.710704235445859	0.987049633906577	Transcript	Hippocampus
ENST00000379101.8	ENSG00000162572.19	ENSG00000162572	SCNN1D	-0.0951263709336403	-1.45145115023114	-0.371195417751742	0.710707726831138	0.987049633906577	Transcript	Hippocampus
ENST00000510518.1	ENSG00000109184.14	ENSG00000109184	DCUN1D4	-0.0298619142233983	-2.08858264941065	-0.371192680438911	0.71070976373449	0.987049633906577	Transcript	Hippocampus
ENST00000513668.1	ENSG00000250257.1	ENSG00000250257	LDHAL6DP	-0.0183238644021292	-0.0198241496074071	-0.37115943936051	0.710734499422871	0.987049633906577	Transcript	Hippocampus
ENST00000625194.3	ENSG00000239900.12	ENSG00000239900	ADSL	0.0853545086554103	-2.42324199093326	0.371109702228661	0.71077151089312	0.987049633906577	Transcript	Hippocampus
ENST00000393959.5	ENSG00000145864.12	ENSG00000145864	GABRB2	0.0349866337370845	6.22420309962038	0.371105716280844	0.710774477032456	0.987049633906577	Transcript	Hippocampus
ENST00000394522.7	ENSG00000145349.16	ENSG00000145349	CAMK2D	-0.0233957482884156	3.095070380323	-0.371091736876028	0.710784879828219	0.987049633906577	Transcript	Hippocampus
ENST00000464133.1	ENSG00000107290.13	ENSG00000107290	SETX	0.0209585157576849	-0.46402248333767	0.371061391936073	0.710807461248473	0.987049633906577	Transcript	Hippocampus
ENST00000559033.1	ENSG00000259414.1	ENSG00000259414	HERC2P7	0.0806117901065482	-2.45741723663465	0.371040602462006	0.710822932042477	0.987049633906577	Transcript	Hippocampus
ENST00000507523.5	ENSG00000168310.10	ENSG00000168310	IRF2	-0.112267124387253	-3.48259461515595	-0.371040320931927	0.710823141548061	0.987049633906577	Transcript	Hippocampus
ENST00000533441.1	ENSG00000172977.12	ENSG00000172977	KAT5	-0.0190125664516819	-0.855683079605257	-0.370993343037537	0.710858101285828	0.987049633906577	Transcript	Hippocampus
ENST00000375847.7	ENSG00000116138.12	ENSG00000116138	DNAJC16	0.014406908214734	4.45104930254972	0.370980165624342	0.71086790768666	0.987049633906577	Transcript	Hippocampus
ENST00000575137.1	ENSG00000262732.1	ENSG00000262732	CTD-2135D7.2	0.0089575271169932	2.64915967211421	0.370965276486039	0.710878987981253	0.987049633906577	Transcript	Hippocampus
ENST00000392973.7	ENSG00000003249.13	ENSG00000003249	DBNDD1	0.051300102181651	-1.60146308405551	0.370915837015715	0.710915780603913	0.987049633906577	Transcript	Hippocampus
ENST00000558354.5	ENSG00000174498.13	ENSG00000174498	IGDCC3	-0.0797803578364517	-3.54881804493717	-0.370893851247572	0.710932142527023	0.987049633906577	Transcript	Hippocampus
ENST00000557059.1	ENSG00000165914.14	ENSG00000165914	TTC7B	0.0269929519029395	-1.5238655944748	0.370889442279418	0.710935423720175	0.987049633906577	Transcript	Hippocampus
ENST00000400445.7	ENSG00000172915.18	ENSG00000172915	NBEA	0.0234941711240897	7.12206937250382	0.370871559695387	0.710948732152749	0.987049633906577	Transcript	Hippocampus
ENST00000593682.1	ENSG00000269693.1	ENSG00000269693	CTD-2192J16.20	0.0060737988767636	4.31839411287915	0.370858933565842	0.710958128722414	0.987049633906577	Transcript	Hippocampus
ENST00000549505.5	ENSG00000111540.15	ENSG00000111540	RAB5B	0.146229616155138	-2.68556505783527	0.370830376280296	0.710979381678525	0.987049633906577	Transcript	Hippocampus
ENST00000534127.5	ENSG00000166444.18	ENSG00000166444	ST5	-0.114203274138815	-2.84008367282019	-0.370825555446796	0.710982969470448	0.987049633906577	Transcript	Hippocampus
ENST00000492016.5	ENSG00000101158.13	ENSG00000101158	NELFCD	-0.0461787505872539	-2.02115106250333	-0.370817200933809	0.710989187135423	0.987049633906577	Transcript	Hippocampus
ENST00000461115.5	ENSG00000032742.17	ENSG00000032742	IFT88	-0.0211339856670716	-0.366763627674628	-0.370807492951533	0.710996412114796	0.987049633906577	Transcript	Hippocampus
ENST00000625955.2	ENSG00000179818.13	ENSG00000179818	PCBP1-AS1	0.101580069093693	-2.48668612531623	0.370804659495346	0.710998520865063	0.987049633906577	Transcript	Hippocampus
ENST00000635112.1	ENSG00000224259.6	ENSG00000224259	LINC01133	0.0229153963066362	-1.59116733312859	0.370797519677895	0.711003834559319	0.987049633906577	Transcript	Hippocampus
ENST00000407950.5	ENSG00000136267.13	ENSG00000136267	DGKB	-0.0493756879523296	4.32726632478212	-0.37079529975772	0.711005486702063	0.987049633906577	Transcript	Hippocampus
ENST00000457194.6	ENSG00000211454.13	ENSG00000211454	AKR7L	0.0184044195000019	0.337527472444609	0.370794256420546	0.711006263190789	0.987049633906577	Transcript	Hippocampus
ENST00000357876.5	ENSG00000230021.8	ENSG00000230021	RP5-857K21.4	0.121438336173873	-3.88435514489653	0.370792703072766	0.71100741924815	0.987049633906577	Transcript	Hippocampus
ENST00000476352.5	ENSG00000100503.23	ENSG00000100503	NIN	0.016082073686125	5.74089131492455	0.37076577970445	0.71102745669452	0.987049633906577	Transcript	Hippocampus
ENST00000457242.1	ENSG00000145012.12	ENSG00000145012	LPP	-0.0374400165884192	-2.41018587370821	-0.37075591502581	0.711034798432676	0.987049633906577	Transcript	Hippocampus
ENST00000541990.5	ENSG00000169231.13	ENSG00000169231	THBS3	-0.0413498388291629	-0.0801669316113469	-0.370755774806877	0.711034902790116	0.987049633906577	Transcript	Hippocampus
ENST00000608756.5	ENSG00000272758.5	ENSG00000272758	RP11-299J3.8	-0.021881499580138	-0.760579256333918	-0.370746388995711	0.71104188815888	0.987049633906577	Transcript	Hippocampus
ENST00000506520.1	ENSG00000006283.17	ENSG00000006283	CACNA1G	0.0662968186781929	-2.73243818683337	0.370744929323812	0.711042974518584	0.987049633906577	Transcript	Hippocampus
ENST00000442969.5	ENSG00000196593.9	ENSG00000196593	ANKRD20A19P	-0.0368202556472389	2.01354036347645	-0.370739448073405	0.711047053940303	0.987049633906577	Transcript	Hippocampus
ENST00000460950.1	ENSG00000117592.8	ENSG00000117592	PRDX6	-0.0222682620570048	0.596155825356976	-0.37071467519594	0.711065491262989	0.987049633906577	Transcript	Hippocampus
ENST00000515687.5	ENSG00000168818.9	ENSG00000168818	STX18	0.023881781346444	0.455577842732812	0.370706325187651	0.71107170583152	0.987049633906577	Transcript	Hippocampus
ENST00000537706.5	ENSG00000048028.11	ENSG00000048028	USP28	-0.0687446176213444	-1.55437556682447	-0.370664579984739	0.711102775362214	0.987049633906577	Transcript	Hippocampus
ENST00000623870.1	ENSG00000280054.1	ENSG00000280054	RP1-197B17.7	-0.0348522929430349	-1.04705637960561	-0.370664398983544	0.711102910076279	0.987049633906577	Transcript	Hippocampus
ENST00000477871.1	ENSG00000106526.10	ENSG00000106526	ACTR3C	0.0442842424819312	-1.61586376376799	0.370656150915793	0.71110904888921	0.987049633906577	Transcript	Hippocampus
ENST00000369886.7	ENSG00000130590.13	ENSG00000130590	SAMD10	-0.0222154472744348	0.513861986593936	-0.370653610565916	0.711110939606454	0.987049633906577	Transcript	Hippocampus
ENST00000295290.12	ENSG00000163138.18	ENSG00000163138	PACRGL	-0.121776124799684	-0.457661185114241	-0.370651483829944	0.711112522482853	0.987049633906577	Transcript	Hippocampus
ENST00000374749.7	ENSG00000108094.14	ENSG00000108094	CUL2	0.0236831848449771	2.06900255873173	0.370630386011512	0.711128225129236	0.987049633906577	Transcript	Hippocampus
ENST00000436013.1	ENSG00000237863.2	ENSG00000237863	RP6-24A23.3	0.0386332770713965	-1.50807453799729	0.370627132456159	0.711130646690519	0.987049633906577	Transcript	Hippocampus
ENST00000264712.7	ENSG00000084731.14	ENSG00000084731	KIF3C	0.0213965660945528	7.03106037706677	0.370617830526603	0.711137569961394	0.987049633906577	Transcript	Hippocampus
ENST00000522048.1	ENSG00000025770.18	ENSG00000025770	NCAPH2	0.0114869049623843	1.32873256711304	0.37061719141382	0.711138045643247	0.987049633906577	Transcript	Hippocampus
ENST00000249042.7	ENSG00000128311.13	ENSG00000128311	TST	-0.0569781195093975	0.395892097152952	-0.370611460348033	0.711142311192757	0.987049633906577	Transcript	Hippocampus
ENST00000311189.7	ENSG00000174775.16	ENSG00000174775	HRAS	-0.0188025145047664	1.54500139143352	-0.370578071028095	0.711167162562026	0.987049633906577	Transcript	Hippocampus
ENST00000506158.5	ENSG00000132563.15	ENSG00000132563	REEP2	-0.0285429111005587	0.405328126873526	-0.3705242908937	0.711207191278372	0.987049633906577	Transcript	Hippocampus
ENST00000288548.5	ENSG00000119771.14	ENSG00000119771	KLHL29	-0.0265845485004922	-0.0272331555840668	-0.370511446972025	0.711216751166319	0.987049633906577	Transcript	Hippocampus
ENST00000637716.1	ENSG00000183092.16	ENSG00000183092	BEGAIN	0.0481323196334734	-0.052892726580777	0.370499037838998	0.711225987479071	0.987049633906577	Transcript	Hippocampus
ENST00000635795.1	ENSG00000077279.17	ENSG00000077279	DCX	-0.104937213030862	1.92803996240285	-0.37048634218287	0.711235437099521	0.987049633906577	Transcript	Hippocampus
ENST00000332687.10	ENSG00000131263.12	ENSG00000131263	RLIM	0.0110751413543567	6.77221415180594	0.370467808864651	0.711249231883865	0.987049633906577	Transcript	Hippocampus
ENST00000497534.1	ENSG00000099954.18	ENSG00000099954	CECR2	0.0486329919706718	-2.54973016983435	0.370457493412799	0.711256909958253	0.987049633906577	Transcript	Hippocampus
ENST00000355937.8	ENSG00000101166.15	ENSG00000101166	PRELID3B	-0.0130756080972816	3.83491537783403	-0.370449621358259	0.711262769364637	0.987049633906577	Transcript	Hippocampus
ENST00000575547.1	ENSG00000181222.15	ENSG00000181222	POLR2A	-0.0469420382068087	-1.03906679552246	-0.370418489003824	0.711285942277935	0.987049633906577	Transcript	Hippocampus
ENST00000480230.5	ENSG00000144504.15	ENSG00000144504	ANKMY1	-0.0234175408214069	0.0782846758546686	-0.370392062780918	0.711305612461157	0.987049633906577	Transcript	Hippocampus
ENST00000550473.2	ENSG00000119689.14	ENSG00000119689	DLST	-0.0098978794287271	2.11729745920403	-0.370390748233789	0.711306590940606	0.987049633906577	Transcript	Hippocampus
ENST00000357434.2	ENSG00000135837.15	ENSG00000135837	CEP350	-0.0180422155988432	-0.0796829180451409	-0.370362294847566	0.711327770255456	0.987049633906577	Transcript	Hippocampus
ENST00000497963.1	ENSG00000151465.13	ENSG00000151465	CDC123	-0.0346412650064635	-1.24078390193635	-0.370351952511602	0.711335468642052	0.987049633906577	Transcript	Hippocampus
ENST00000392859.7	ENSG00000095139.13	ENSG00000095139	ARCN1	-0.0195725046094959	2.56228702420422	-0.370349059073648	0.711337622397137	0.987049633906577	Transcript	Hippocampus
ENST00000544404.5	ENSG00000162813.17	ENSG00000162813	BPNT1	-0.109507216730398	-1.81927999478045	-0.370345115934662	0.711340557509815	0.987049633906577	Transcript	Hippocampus
ENST00000463989.1	ENSG00000018625.14	ENSG00000018625	ATP1A2	0.0405649378867691	-0.926408192986463	0.370343068788974	0.711342081323703	0.987049633906577	Transcript	Hippocampus
ENST00000482558.5	ENSG00000071189.21	ENSG00000071189	SNX13	-0.039155981685903	0.112361390054448	-0.370333608269986	0.711349123373071	0.987049633906577	Transcript	Hippocampus
ENST00000508657.5	ENSG00000146021.14	ENSG00000146021	KLHL3	-0.0220639477455065	2.11174690366903	-0.370312204902097	0.711365055314747	0.987049633906577	Transcript	Hippocampus
ENST00000488813.1	ENSG00000106603.17	ENSG00000106603	COA1	-0.0181204881072262	-0.215097748803529	-0.370305968372725	0.711369697599665	0.987049633906577	Transcript	Hippocampus
ENST00000589334.5	ENSG00000091947.9	ENSG00000091947	TMEM101	0.0710202625423349	-1.5189470552853	0.370298945531751	0.711374925204156	0.987049633906577	Transcript	Hippocampus
ENST00000489901.1	ENSG00000187231.13	ENSG00000187231	SESTD1	0.0204314236642074	0.0652551268343789	0.370296237628703	0.711376940894352	0.987049633906577	Transcript	Hippocampus
ENST00000514031.5	ENSG00000109736.14	ENSG00000109736	MFSD10	0.0418939867648093	-0.338096200675407	0.370295541096807	0.711377459374289	0.987049633906577	Transcript	Hippocampus
ENST00000447165.6	ENSG00000134986.13	ENSG00000134986	NREP	0.0309646435931122	0.683813417149268	0.370291425319101	0.711380523053186	0.987049633906577	Transcript	Hippocampus
ENST00000552248.5	ENSG00000018236.14	ENSG00000018236	CNTN1	-0.0504062818407045	-0.193792658208627	-0.370288757021	0.711382509268054	0.987049633906577	Transcript	Hippocampus
ENST00000620915.4	ENSG00000171302.16	ENSG00000171302	CANT1	-0.115251220984755	-4.36827119907657	-0.370268609236732	0.711397506842016	0.987049633906577	Transcript	Hippocampus
ENST00000261413.9	ENSG00000113048.16	ENSG00000113048	MRPS27	0.0228178245560892	3.40861979463684	0.370256435057656	0.711406569091434	0.987049633906577	Transcript	Hippocampus
ENST00000290573.6	ENSG00000159399.9	ENSG00000159399	HK2	0.0352117681484717	2.1191810401829	0.370255393613444	0.711407344326487	0.987049633906577	Transcript	Hippocampus
ENST00000468819.1	ENSG00000061938.16	ENSG00000061938	TNK2	-0.118974969193947	-1.7352197978624	-0.370250137452143	0.711411256936682	0.987049633906577	Transcript	Hippocampus
ENST00000484512.1	ENSG00000173947.13	ENSG00000173947	PIFO	-0.0645252162024867	-0.557257058509627	-0.370225492694533	0.711429602238391	0.987050169363593	Transcript	Hippocampus
ENST00000621112.1	ENSG00000273703.1	ENSG00000273703	HIST1H2BM	-0.0309519253457965	-1.67098665570433	-0.37021195090808	0.711439682675064	0.987050169363593	Transcript	Hippocampus
ENST00000488375.2	ENSG00000108474.16	ENSG00000108474	PIGL	0.033527393800438	-1.73771230417392	0.370200768572907	0.711448006786442	0.987050169363593	Transcript	Hippocampus
ENST00000527891.5	ENSG00000149311.17	ENSG00000149311	ATM	0.0947827969895365	-3.73505379675309	0.370154873004636	0.711482171731588	0.987053710407754	Transcript	Hippocampus
ENST00000574617.1	ENSG00000196388.8	ENSG00000196388	INCA1	-0.0544110233822897	-2.19463765540086	-0.370151964671127	0.711484336732658	0.987053710407754	Transcript	Hippocampus
ENST00000223054.8	ENSG00000106330.11	ENSG00000106330	MOSPD3	0.0998975186819035	-3.63570427545498	0.37014139515466	0.711492204837061	0.987053710407754	Transcript	Hippocampus
ENST00000507993.5	ENSG00000155158.20	ENSG00000155158	TTC39B	0.0502830130845851	-0.466915592765929	0.37012198576405	0.711506653554888	0.987053710407754	Transcript	Hippocampus
ENST00000426969.5	ENSG00000235665.5	ENSG00000235665	LINC00298	0.0242437716298621	-1.70404648555007	0.370115924278281	0.711511165860971	0.987053710407754	Transcript	Hippocampus
ENST00000536835.2	ENSG00000256802.2	ENSG00000256802	RP11-680F8.1	0.0239397020736824	-0.532186675776094	0.370068679418854	0.711546336342695	0.987072078434743	Transcript	Hippocampus
ENST00000621158.4	ENSG00000157613.10	ENSG00000157613	CREB3L1	0.0255198247110034	0.495292543085877	0.370065572180959	0.711548649484813	0.987072078434743	Transcript	Hippocampus
ENST00000600370.1	ENSG00000104936.17	ENSG00000104936	DMPK	-0.0293950188781232	-1.09631539227729	-0.370027705548309	0.711576839012445	0.987078734963326	Transcript	Hippocampus
ENST00000508164.5	ENSG00000048140.17	ENSG00000048140	TSPAN17	0.0584864243786904	1.75250417071327	0.370026560717612	0.711577691279146	0.987078734963326	Transcript	Hippocampus
ENST00000517730.5	ENSG00000078674.17	ENSG00000078674	PCM1	-0.151739227446691	-2.76744591201079	-0.369922676138445	0.711655029432378	0.987164296977719	Transcript	Hippocampus
ENST00000348520.10	ENSG00000126214.21	ENSG00000126214	KLC1	0.0129663402791208	2.61778082864994	0.369911140164258	0.711663617714101	0.987164296977719	Transcript	Hippocampus
ENST00000295150.7	ENSG00000186453.12	ENSG00000186453	FAM228A	-0.0205035326110115	0.0544751828605939	-0.369879096424031	0.711687473774066	0.987166403943394	Transcript	Hippocampus
ENST00000411727.1	ENSG00000223930.5	ENSG00000223930	RP11-33A14.1	-0.0620349438314092	-2.06862380010086	-0.36986562141366	0.711697505791731	0.987166403943394	Transcript	Hippocampus
ENST00000591494.5	ENSG00000070540.12	ENSG00000070540	WIPI1	-0.0732718058378227	-2.8328433013639	-0.36984613576715	0.711712012759741	0.987166403943394	Transcript	Hippocampus
ENST00000480696.1	ENSG00000188687.16	ENSG00000188687	SLC4A5	-0.0474577252783147	0.148465950108601	-0.369801669003126	0.711745118439333	0.987166403943394	Transcript	Hippocampus
ENST00000485500.1	ENSG00000178035.11	ENSG00000178035	IMPDH2	0.0286452194242739	-1.7634048924854	0.369793933789722	0.711750877391661	0.987166403943394	Transcript	Hippocampus
ENST00000258149.9	ENSG00000135679.22	ENSG00000135679	MDM2	-0.0085848592286157	5.92133865295568	-0.369775558293459	0.71176455821901	0.987166403943394	Transcript	Hippocampus
ENST00000564730.1	ENSG00000230267.7	ENSG00000230267	HERC2P4	0.0227679340511471	0.0995636915887401	0.369763730196382	0.711773364460617	0.987166403943394	Transcript	Hippocampus
ENST00000522669.1	ENSG00000156162.16	ENSG00000156162	DPY19L4	-0.0882041660522682	-3.79766024706332	-0.369763546873911	0.711773500947963	0.987166403943394	Transcript	Hippocampus
ENST00000502161.6	ENSG00000245573.7	ENSG00000245573	BDNF-AS	-0.0995794396961064	-3.72335114878371	-0.369755472858835	0.711779512227218	0.987166403943394	Transcript	Hippocampus
ENST00000480126.5	ENSG00000106089.11	ENSG00000106089	STX1A	0.097148543196095	-4.14892069136304	0.369720073610591	0.711805867947251	0.987166403943394	Transcript	Hippocampus
ENST00000253144.13	ENSG00000130844.16	ENSG00000130844	ZNF331	0.0551511972288646	-0.203588358796455	0.369699467092436	0.711821210229547	0.987166403943394	Transcript	Hippocampus
ENST00000337881.11	ENSG00000171476.21	ENSG00000171476	HOPX	-0.0281022222807182	3.38755495216162	-0.369697830888271	0.711822428446496	0.987166403943394	Transcript	Hippocampus
ENST00000487961.1	ENSG00000182177.13	ENSG00000182177	ASB18	0.015338114501096	-0.456091262056725	0.369694320579952	0.711825042008578	0.987166403943394	Transcript	Hippocampus
ENST00000280700.9	ENSG00000151092.16	ENSG00000151092	NGLY1	0.145004826501203	-1.80693396009622	0.369681140739497	0.711834854946546	0.987166403943394	Transcript	Hippocampus
ENST00000521140.1	ENSG00000147439.11	ENSG00000147439	BIN3	-0.0268152192557832	-1.72452935097167	-0.369652394622025	0.711856257789755	0.987166864455986	Transcript	Hippocampus
ENST00000526415.5	ENSG00000087884.14	ENSG00000087884	AAMDC	-0.046044711237504	-1.61792296870658	-0.369639672983211	0.711865729723938	0.987166864455986	Transcript	Hippocampus
ENST00000449459.5	ENSG00000115282.19	ENSG00000115282	TTC31	0.0927788067351875	-2.50101017495208	0.369631848836411	0.711871555237985	0.987166864455986	Transcript	Hippocampus
ENST00000534619.5	ENSG00000147676.13	ENSG00000147676	MAL2	0.0833897725800813	-2.4207188660799	0.369577940731032	0.711911693290665	0.987189668528077	Transcript	Hippocampus
ENST00000471799.1	ENSG00000100104.13	ENSG00000100104	SRRD	-0.0385693794009933	-1.4754389626293	-0.369568015398451	0.711919083426709	0.987189668528077	Transcript	Hippocampus
ENST00000398033.8	ENSG00000155957.17	ENSG00000155957	TMBIM4	0.136432488368196	-3.14396347741115	0.369531835447259	0.711946022276607	0.987189668528077	Transcript	Hippocampus
ENST00000574590.5	ENSG00000120071.12	ENSG00000120071	KANSL1	0.147017906551382	-1.82424613140725	0.369473314135096	0.711989596810077	0.987189668528077	Transcript	Hippocampus
ENST00000635590.1	ENSG00000080503.21	ENSG00000080503	SMARCA2	0.107249027952013	-0.740633829279582	0.369471481458422	0.711990961422739	0.987189668528077	Transcript	Hippocampus
ENST00000419719.1	ENSG00000237877.6	ENSG00000237877	LINC01473	-0.0299368284445501	-1.05494605470682	-0.369456626185597	0.712002022706125	0.987189668528077	Transcript	Hippocampus
ENST00000538548.5	ENSG00000061936.9	ENSG00000061936	SFSWAP	0.074390174783149	1.01543389539418	0.369409475336541	0.712037131781364	0.987189668528077	Transcript	Hippocampus
ENST00000470265.1	ENSG00000146416.17	ENSG00000146416	AIG1	-0.025516558708554	-2.09421120517004	-0.369408333920734	0.71203798170056	0.987189668528077	Transcript	Hippocampus
ENST00000542877.5	ENSG00000041982.15	ENSG00000041982	TNC	-0.139229342442557	-3.63674450280963	-0.369393657703625	0.712048909913671	0.987189668528077	Transcript	Hippocampus
ENST00000485628.2	ENSG00000130203.9	ENSG00000130203	APOE	0.0183412466977916	-0.214561114946507	0.369384321964906	0.712055861527637	0.987189668528077	Transcript	Hippocampus
ENST00000416820.5	ENSG00000168283.13	ENSG00000168283	BMI1	-0.0970531200302764	-3.20028061974652	-0.369381083001966	0.712058273342395	0.987189668528077	Transcript	Hippocampus
ENST00000368069.7	ENSG00000122218.14	ENSG00000122218	COPA	-0.0188158645184063	4.16645797805531	-0.369359690480732	0.712074202834227	0.987189668528077	Transcript	Hippocampus
ENST00000464333.5	ENSG00000198089.14	ENSG00000198089	SFI1	0.0225442835548124	-0.734690207320387	0.369313877692572	0.712108316789555	0.987189668528077	Transcript	Hippocampus
ENST00000264990.10	ENSG00000240303.7	ENSG00000240303	ACAD11	0.0191115709698836	2.46179379236297	0.369313077519311	0.712108912634329	0.987189668528077	Transcript	Hippocampus
ENST00000443938.6	ENSG00000124357.12	ENSG00000124357	NAGK	0.132076288254411	-2.21123052979084	0.36930524895633	0.712114742141533	0.987189668528077	Transcript	Hippocampus
ENST00000559008.2	ENSG00000259495.2	ENSG00000259495	RP11-210M15.2	0.0174145024542091	2.58606062032574	0.369288054703891	0.712127545830145	0.987189668528077	Transcript	Hippocampus
ENST00000460201.6	ENSG00000109107.13	ENSG00000109107	ALDOC	0.0310015941246312	-0.316974651487084	0.369268637963985	0.71214200459054	0.987189668528077	Transcript	Hippocampus
ENST00000535589.3	ENSG00000115091.11	ENSG00000115091	ACTR3	0.0132311467481217	4.93130921053929	0.369259315585927	0.712148946577105	0.987189668528077	Transcript	Hippocampus
ENST00000395958.5	ENSG00000164924.17	ENSG00000164924	YWHAZ	0.0176728428936219	8.04133580732852	0.369227205998289	0.712172857432658	0.987189668528077	Transcript	Hippocampus
ENST00000534766.1	ENSG00000135365.15	ENSG00000135365	PHF21A	-0.0393300227369767	-2.44222382744898	-0.369202980808027	0.712190897248996	0.987189668528077	Transcript	Hippocampus
ENST00000467032.1	ENSG00000159592.10	ENSG00000159592	GPBP1L1	-0.0897375824307354	-1.76756485066636	-0.369197528273758	0.71219495761987	0.987189668528077	Transcript	Hippocampus
ENST00000635853.1	ENSG00000197694.14	ENSG00000197694	SPTAN1	-0.0155201536872124	3.84943652640999	-0.369182932597901	0.712205826708273	0.987189668528077	Transcript	Hippocampus
ENST00000504441.6	ENSG00000175575.12	ENSG00000175575	PAAF1	-0.0231065464820626	-0.425176891644004	-0.369121427006886	0.71225162925455	0.987189668528077	Transcript	Hippocampus
ENST00000423729.2	ENSG00000185818.7	ENSG00000185818	NAT8L	-0.0503646820384973	2.17906585918149	-0.36909958517673	0.712267894879286	0.987189668528077	Transcript	Hippocampus
ENST00000470132.1	ENSG00000077097.14	ENSG00000077097	TOP2B	-0.0218710485198744	-0.961394174629108	-0.36908285199881	0.712280356176392	0.987189668528077	Transcript	Hippocampus
ENST00000265689.8	ENSG00000110721.11	ENSG00000110721	CHKA	0.0093439840309868	3.94317992199445	0.369073595054069	0.712287249911332	0.987189668528077	Transcript	Hippocampus
ENST00000594479.7	ENSG00000162825.16	ENSG00000162825	NBPF20	0.146219421187428	-0.405473724245481	0.36903968937301	0.71231249999663	0.987189668528077	Transcript	Hippocampus
ENST00000537356.3	ENSG00000166707.10	ENSG00000166707	ZCCHC18	0.0794220769626189	-2.92876979409872	0.369039488594373	0.712312649520532	0.987189668528077	Transcript	Hippocampus
ENST00000616430.1	ENSG00000253305.2	ENSG00000253305	PCDHGB6	-0.010671110658393	2.31810834473818	-0.369005615208837	0.712337875872969	0.987189668528077	Transcript	Hippocampus
ENST00000480064.1	ENSG00000163939.18	ENSG00000163939	PBRM1	-0.0407916502355678	-1.88340751772581	-0.368993721506365	0.712346733483899	0.987189668528077	Transcript	Hippocampus
ENST00000373946.7	ENSG00000088367.21	ENSG00000088367	EPB41L1	-0.166401464968387	-1.5465818691786	-0.368983757331519	0.712354154145462	0.987189668528077	Transcript	Hippocampus
ENST00000631594.2	ENSG00000282164.2	ENSG00000282164	PEG13	0.0192967063622466	3.49882952302406	0.368980372637624	0.712356674848912	0.987189668528077	Transcript	Hippocampus
ENST00000341249.10	ENSG00000181038.13	ENSG00000181038	METTL23	-0.0824647620249132	-1.2087325157622	-0.368975519979838	0.712360288803446	0.987189668528077	Transcript	Hippocampus
ENST00000531283.1	ENSG00000137509.10	ENSG00000137509	PRCP	0.0448306671569222	-1.83031806494157	0.368974746396247	0.712360864920485	0.987189668528077	Transcript	Hippocampus
ENST00000308831.6	ENSG00000173156.6	ENSG00000173156	RHOD	-0.0733788635872684	-2.48909579343933	-0.368971257097803	0.712363463535419	0.987189668528077	Transcript	Hippocampus
ENST00000503794.5	ENSG00000113552.15	ENSG00000113552	GNPDA1	0.0994553806822165	-3.50664250429283	0.368953523238962	0.712376670674913	0.987189668528077	Transcript	Hippocampus
ENST00000261588.8	ENSG00000047578.12	ENSG00000047578	KIAA0556	-0.0135169991221765	3.82414227041886	-0.368947353173703	0.712381265798484	0.987189668528077	Transcript	Hippocampus
ENST00000263895.8	ENSG00000115963.13	ENSG00000115963	RND3	0.0396513051208722	2.38597681223075	0.368915832827006	0.712404740574101	0.987189668528077	Transcript	Hippocampus
ENST00000530645.1	ENSG00000150764.13	ENSG00000150764	DIXDC1	0.0281714224885306	-1.39513228730755	0.368867564750678	0.712440688750299	0.987189668528077	Transcript	Hippocampus
ENST00000367147.8	ENSG00000174514.12	ENSG00000174514	MFSD4A	-0.0266231805023796	5.66916954813663	-0.368862415432913	0.712444523798731	0.987189668528077	Transcript	Hippocampus
ENST00000482207.1	ENSG00000120658.13	ENSG00000120658	ENOX1	-0.0284389134304841	-1.42595901347125	-0.368844796090886	0.712457646180666	0.987189668528077	Transcript	Hippocampus
ENST00000627534.2	ENSG00000198689.10	ENSG00000198689	SLC9A6	-0.0685969385487673	-2.99838698292053	-0.368842137536307	0.712459626203491	0.987189668528077	Transcript	Hippocampus
ENST00000483147.1	ENSG00000144426.18	ENSG00000144426	NBEAL1	0.0662234700889547	-2.31405439825858	0.368797405087205	0.71249294206874	0.987189668528077	Transcript	Hippocampus
ENST00000626147.1	ENSG00000198689.10	ENSG00000198689	SLC9A6	0.0133865092408053	0.0562034927483021	0.368791446456793	0.712497379983317	0.987189668528077	Transcript	Hippocampus
ENST00000540086.5	ENSG00000071991.8	ENSG00000071991	CDH19	-0.127773162983334	-2.67097372189281	-0.368784674096753	0.712502423965573	0.987189668528077	Transcript	Hippocampus
ENST00000623517.3	ENSG00000131089.14	ENSG00000131089	ARHGEF9	0.042935834457984	0.898581825582175	0.368777887403942	0.712507478635393	0.987189668528077	Transcript	Hippocampus
ENST00000392023.1	ENSG00000160460.15	ENSG00000160460	SPTBN4	0.0279496315291335	2.4477659252044	0.368764113540685	0.712517737328018	0.987189668528077	Transcript	Hippocampus
ENST00000418294.1	ENSG00000161048.11	ENSG00000161048	NAPEPLD	0.0662515665649188	-2.22132223461518	0.368731287088798	0.712542186487553	0.987189668528077	Transcript	Hippocampus
ENST00000407431.5	ENSG00000100109.16	ENSG00000100109	TFIP11	0.116648692384181	-2.22261528752515	0.368730156043463	0.712543028896031	0.987189668528077	Transcript	Hippocampus
ENST00000496733.6	ENSG00000247828.7	ENSG00000247828	TMEM161B-AS1	0.015517427385608	0.167109628229905	0.36865678541961	0.712597676472568	0.987189668528077	Transcript	Hippocampus
ENST00000366204.6	ENSG00000165795.22	ENSG00000165795	NDRG2	-0.018464965921327	0.52361682719182	-0.368641745450999	0.712608878657029	0.987189668528077	Transcript	Hippocampus
ENST00000369404.3	ENSG00000023041.11	ENSG00000023041	ZDHHC6	-0.0662175738235373	-1.92854695753935	-0.368640693430981	0.712609662232955	0.987189668528077	Transcript	Hippocampus
ENST00000551483.5	ENSG00000111596.11	ENSG00000111596	CNOT2	0.01487500580823	2.2085943887609	0.368638727499898	0.712611126517952	0.987189668528077	Transcript	Hippocampus
ENST00000520796.5	ENSG00000120885.20	ENSG00000120885	CLU	-0.118698673543465	0.830450372383422	-0.368601408025117	0.712638923394506	0.987189668528077	Transcript	Hippocampus
ENST00000615234.4	ENSG00000099817.11	ENSG00000099817	POLR2E	-0.01372144296156	3.48942389401831	-0.368583413751011	0.712652326308942	0.987189668528077	Transcript	Hippocampus
ENST00000607519.1	ENSG00000250903.8	ENSG00000250903	GMDS-AS1	0.0513687690400125	-2.64861211043884	0.36854627469325	0.712679989368872	0.987189668528077	Transcript	Hippocampus
ENST00000438597.1	ENSG00000234233.1	ENSG00000234233	KCNH1-IT1	-0.0320028177005125	-1.48526508714445	-0.36853864330356	0.712685673663222	0.987189668528077	Transcript	Hippocampus
ENST00000270066.10	ENSG00000105771.13	ENSG00000105771	SMG9	0.0091435098262123	2.66606585117577	0.368534130172724	0.712689035308046	0.987189668528077	Transcript	Hippocampus
ENST00000602194.5	ENSG00000214046.8	ENSG00000214046	SMIM7	0.10994975321074	-3.29258573438986	0.36852954963038	0.71269244717065	0.987189668528077	Transcript	Hippocampus
ENST00000358011.8	ENSG00000116922.14	ENSG00000116922	C1orf109	0.0121746714588228	1.8830326904562	0.368493989555987	0.712718934642745	0.987189668528077	Transcript	Hippocampus
ENST00000378450.6	ENSG00000146038.11	ENSG00000146038	DCDC2	-0.0946601269672107	-3.64203174139666	-0.368475569604691	0.712732655165503	0.987189668528077	Transcript	Hippocampus
ENST00000618897.4	ENSG00000169282.17	ENSG00000169282	KCNAB1	0.0373940690423415	0.500809337049596	0.368456365573317	0.712746959827664	0.987189668528077	Transcript	Hippocampus
ENST00000539240.5	ENSG00000139187.9	ENSG00000139187	KLRG1	0.0335839954437019	-2.14308852441736	0.368392215314611	0.712794744685177	0.987189668528077	Transcript	Hippocampus
ENST00000319562.10	ENSG00000152767.16	ENSG00000152767	FARP1	0.0176611217197161	1.31385565185468	0.368387313717588	0.712798395880142	0.987189668528077	Transcript	Hippocampus
ENST00000474354.1	ENSG00000179915.22	ENSG00000179915	NRXN1	0.0243173954880122	0.122011046085364	0.368384780998045	0.712800282503114	0.987189668528077	Transcript	Hippocampus
ENST00000402508.5	ENSG00000138081.20	ENSG00000138081	FBXO11	-0.0139017195267318	5.34708431408606	-0.368378078063874	0.712805275527778	0.987189668528077	Transcript	Hippocampus
ENST00000586278.1	ENSG00000267239.1	ENSG00000267239	RP11-794M8.1	-0.0245807749933969	-1.93173948472944	-0.368369186924244	0.712811898568694	0.987189668528077	Transcript	Hippocampus
ENST00000462716.1	ENSG00000156030.13	ENSG00000156030	ELMSAN1	-0.0166368659378088	1.4504482073988	-0.368357858787811	0.712820336968527	0.987189668528077	Transcript	Hippocampus
ENST00000635540.1	ENSG00000067900.7	ENSG00000067900	ROCK1	0.0175696037034189	4.66444397797514	0.368321769676744	0.712847220208893	0.987189668528077	Transcript	Hippocampus
ENST00000517395.5	ENSG00000072803.17	ENSG00000072803	FBXW11	0.036285919164006	-0.668567844689587	0.368315003949521	0.712852260125498	0.987189668528077	Transcript	Hippocampus
ENST00000361640.4	ENSG00000162482.4	ENSG00000162482	AKR7A3	0.0334859752309521	0.494632497971462	0.368305632041649	0.712859241455553	0.987189668528077	Transcript	Hippocampus
ENST00000492331.1	ENSG00000053524.11	ENSG00000053524	MCF2L2	0.10211667705963	-3.47657546317417	0.368291074776998	0.712870085514149	0.987189668528077	Transcript	Hippocampus
ENST00000607659.1	ENSG00000272148.1	ENSG00000272148	RP11-195B17.1	0.0189627499881399	-0.783011418937843	0.368288324594095	0.712872134198469	0.987189668528077	Transcript	Hippocampus
ENST00000548044.5	ENSG00000187109.13	ENSG00000187109	NAP1L1	0.07421645767117	2.86270721874737	0.368236504486063	0.712910736762665	0.987189668528077	Transcript	Hippocampus
ENST00000512726.1	ENSG00000035928.14	ENSG00000035928	RFC1	-0.0314641256322847	-1.71752322237795	-0.368222835776911	0.712920919172933	0.987189668528077	Transcript	Hippocampus
ENST00000586077.1	ENSG00000105220.14	ENSG00000105220	GPI	-0.0136212815525404	1.21732590953266	-0.36820716697488	0.712932591601742	0.987189668528077	Transcript	Hippocampus
ENST00000409908.5	ENSG00000014641.17	ENSG00000014641	MDH1	0.113274862104694	-2.66389082503173	0.368189371272368	0.712945848540788	0.987189668528077	Transcript	Hippocampus
ENST00000533124.5	ENSG00000149179.13	ENSG00000149179	C11orf49	-0.0281627410652499	-1.97910088372875	-0.368188762199626	0.712946302272111	0.987189668528077	Transcript	Hippocampus
ENST00000482860.1	ENSG00000146963.17	ENSG00000146963	LUC7L2	-0.0197503468982877	2.3268365464772	-0.368181848559091	0.712951452625103	0.987189668528077	Transcript	Hippocampus
ENST00000553273.5	ENSG00000092020.10	ENSG00000092020	PPP2R3C	-0.0499135343372126	0.476859186108862	-0.368168744662712	0.712961214477903	0.987189668528077	Transcript	Hippocampus
ENST00000607931.1	ENSG00000204054.13	ENSG00000204054	LINC00963	-0.0523822149194701	-2.52047034013848	-0.368166879433095	0.712962603999518	0.987189668528077	Transcript	Hippocampus
ENST00000272164.5	ENSG00000143816.7	ENSG00000143816	WNT9A	-0.0420659191559196	-0.416052678514812	-0.368165065853731	0.712963955044672	0.987189668528077	Transcript	Hippocampus
ENST00000474818.5	ENSG00000003756.16	ENSG00000003756	RBM5	0.094759502721261	-2.76070152143727	0.368164748320553	0.712964191594469	0.987189668528077	Transcript	Hippocampus
ENST00000328199.6	ENSG00000182983.14	ENSG00000182983	ZNF662	0.0760190632974107	-0.54778577327424	0.368140542123292	0.712982224346174	0.987189668528077	Transcript	Hippocampus
ENST00000593704.1	ENSG00000012124.15	ENSG00000012124	CD22	0.0134428166394273	0.339624770036498	0.368134548938035	0.712986689079841	0.987189668528077	Transcript	Hippocampus
ENST00000578018.5	ENSG00000108465.14	ENSG00000108465	CDK5RAP3	-0.0725028439281774	-1.42055524463008	-0.368132478166719	0.712988231741342	0.987189668528077	Transcript	Hippocampus
ENST00000495261.1	ENSG00000198836.8	ENSG00000198836	OPA1	0.027549257424219	-0.54053094198969	0.368106969801716	0.713007234792321	0.987189668528077	Transcript	Hippocampus
ENST00000495028.5	ENSG00000006530.15	ENSG00000006530	AGK	0.0336619894764624	-1.23104113842427	0.368097533797846	0.713014264408629	0.987189668528077	Transcript	Hippocampus
ENST00000373912.7	ENSG00000117748.9	ENSG00000117748	RPA2	-0.0123865213429852	3.65765177901127	-0.368090653394211	0.713019390174138	0.987189668528077	Transcript	Hippocampus
ENST00000542355.6	ENSG00000104112.8	ENSG00000104112	SCG3	0.0297428633249083	4.10985442127124	0.368083822209898	0.713024479285093	0.987189668528077	Transcript	Hippocampus
ENST00000266556.7	ENSG00000139192.11	ENSG00000139192	TAPBPL	-0.0252179757909359	0.86655803401387	-0.368083558399095	0.713024675819713	0.987189668528077	Transcript	Hippocampus
ENST00000601958.1	ENSG00000152439.12	ENSG00000152439	ZNF773	-0.0286956366983589	-1.84663694425895	-0.368080908421053	0.713026650009921	0.987189668528077	Transcript	Hippocampus
ENST00000494769.1	ENSG00000128512.19	ENSG00000128512	DOCK4	-0.0253846387714302	-0.57301817573834	-0.368074835710231	0.713031174087234	0.987189668528077	Transcript	Hippocampus
ENST00000598068.5	ENSG00000099330.8	ENSG00000099330	OCEL1	-0.123185654416721	-3.04908664654355	-0.368066850635935	0.713037122861709	0.987189668528077	Transcript	Hippocampus
ENST00000512112.5	ENSG00000157796.17	ENSG00000157796	WDR19	-0.0973507123068619	-3.92662440410021	-0.368049494339474	0.713050053132891	0.987189668528077	Transcript	Hippocampus
ENST00000523576.1	ENSG00000133943.20	ENSG00000133943	C14orf159	0.0212498536393427	0.405420966870381	0.368047136380271	0.713051809795832	0.987189668528077	Transcript	Hippocampus
ENST00000566714.1	ENSG00000261349.1	ENSG00000261349	RP3-465N24.5	0.0561031742838224	-2.76875864260007	0.368011048218762	0.713078695411774	0.987194800769312	Transcript	Hippocampus
ENST00000488652.5	ENSG00000087460.23	ENSG00000087460	GNAS	0.0355120425220558	-0.218224810203246	0.368009615214358	0.713079763004887	0.987194800769312	Transcript	Hippocampus
ENST00000369893.9	ENSG00000156398.12	ENSG00000156398	SFXN2	-0.0108043204077634	2.37126889056034	-0.36797800079693	0.713103315996029	0.987198720465786	Transcript	Hippocampus
ENST00000534599.5	ENSG00000166441.12	ENSG00000166441	RPL27A	0.0690037199120985	-2.15719502551298	0.367973269894214	0.713106840579613	0.987198720465786	Transcript	Hippocampus
ENST00000514349.1	ENSG00000145882.10	ENSG00000145882	PCYOX1L	0.138526609071547	-3.51096562706146	0.36792999799241	0.713139078990345	0.98722656684057	Transcript	Hippocampus
ENST00000309318.7	ENSG00000173457.10	ENSG00000173457	PPP1R14B	-0.0194221122400804	1.68704252050051	-0.36786183262473	0.713189864562196	0.987242339986673	Transcript	Hippocampus
ENST00000267750.8	ENSG00000128463.12	ENSG00000128463	EMC4	-0.0126977794645642	3.62830577325567	-0.367846822954407	0.713201047460588	0.987242339986673	Transcript	Hippocampus
ENST00000590996.5	ENSG00000188554.13	ENSG00000188554	NBR1	-0.0140340895583233	4.1214361222897	-0.367827407462663	0.713215512991456	0.987242339986673	Transcript	Hippocampus
ENST00000554687.1	ENSG00000259048.1	ENSG00000259048	CTD-2058B24.2	0.0158449310832476	0.743749764177518	0.367814420900537	0.713225188699902	0.987242339986673	Transcript	Hippocampus
ENST00000471689.1	ENSG00000154721.14	ENSG00000154721	JAM2	-0.0484709720936992	-2.66154980446341	-0.367791564036131	0.713242218443041	0.987242339986673	Transcript	Hippocampus
ENST00000449434.6	ENSG00000232677.6	ENSG00000232677	LINC00665	-0.0340156697122619	-1.53797943284041	-0.36778880069869	0.713244277305894	0.987242339986673	Transcript	Hippocampus
ENST00000554582.5	ENSG00000119725.17	ENSG00000119725	ZNF410	0.0575168553747177	-2.2159460897523	0.367781325497552	0.713249846818601	0.987242339986673	Transcript	Hippocampus
ENST00000433465.1	ENSG00000223768.1	ENSG00000223768	LINC00205	0.0245834218250206	2.39182923189324	0.36777192422005	0.713256851405691	0.987242339986673	Transcript	Hippocampus
ENST00000492116.5	ENSG00000123562.16	ENSG00000123562	MORF4L2	-0.0348535330326264	1.38798092244059	-0.367745284798552	0.713276699706889	0.987242339986673	Transcript	Hippocampus
ENST00000299481.4	ENSG00000158077.4	ENSG00000158077	NLRP14	0.0230722380833127	-0.897239845314103	0.367707142819237	0.713305118587261	0.987242339986673	Transcript	Hippocampus
ENST00000469774.1	ENSG00000115419.12	ENSG00000115419	GLS	-0.0770874589378359	0.807855191500554	-0.367696651492015	0.713312935550379	0.987242339986673	Transcript	Hippocampus
ENST00000341712.8	ENSG00000133030.19	ENSG00000133030	MPRIP	0.087644002492031	3.11778944017606	0.367659087439526	0.713340924326921	0.987242339986673	Transcript	Hippocampus
ENST00000475401.1	ENSG00000077147.14	ENSG00000077147	TM9SF3	0.0294697151688721	-1.88753846374216	0.367658815024273	0.713341127303498	0.987242339986673	Transcript	Hippocampus
ENST00000520861.5	ENSG00000158941.16	ENSG00000158941	CCAR2	-0.042385423590954	0.890921858190491	-0.367651358943398	0.71334668283651	0.987242339986673	Transcript	Hippocampus
ENST00000262498.7	ENSG00000070761.7	ENSG00000070761	CFAP20	0.0095221719906567	3.29915751792115	0.367619130208505	0.71337069667339	0.987242339986673	Transcript	Hippocampus
ENST00000424300.5	ENSG00000198218.10	ENSG00000198218	QRICH1	-0.0287977477915652	1.20001243557202	-0.367602950592441	0.713382752316518	0.987242339986673	Transcript	Hippocampus
ENST00000627170.2	ENSG00000081189.14	ENSG00000081189	MEF2C	0.0831388312527927	-1.63569493701799	0.36759381694939	0.71338955794492	0.987242339986673	Transcript	Hippocampus
ENST00000588912.1	ENSG00000105376.4	ENSG00000105376	ICAM5	-0.0401820662224418	0.206881811947356	-0.36758375545005	0.713397054960891	0.987242339986673	Transcript	Hippocampus
ENST00000262961.8	ENSG00000105278.10	ENSG00000105278	ZFR2	-0.0260892753789357	2.16449764127515	-0.367572168229831	0.713405688855161	0.987242339986673	Transcript	Hippocampus
ENST00000330891.9	ENSG00000127325.18	ENSG00000127325	BEST3	0.0956482816207081	-2.61286200371928	0.367557952329387	0.713416281487605	0.987242339986673	Transcript	Hippocampus
ENST00000341333.9	ENSG00000164081.12	ENSG00000164081	TEX264	0.0235236493936957	2.39314894457939	0.367552767310299	0.713420144992272	0.987242339986673	Transcript	Hippocampus
ENST00000623785.1	ENSG00000279491.1	ENSG00000279491	RP11-810P12.7	-0.0176661038878293	-0.354542170844974	-0.367545872675549	0.713425282391451	0.987242339986673	Transcript	Hippocampus
ENST00000587410.1	ENSG00000166377.19	ENSG00000166377	ATP9B	-0.0166589810410901	-0.0642513980858465	-0.367531752771619	0.71343580359617	0.987242339986673	Transcript	Hippocampus
ENST00000424576.6	ENSG00000089009.15	ENSG00000089009	RPL6	-0.0174165308386051	2.10410623313345	-0.367520951836265	0.71344385176521	0.987242339986673	Transcript	Hippocampus
ENST00000382080.5	ENSG00000185053.13	ENSG00000185053	SGCZ	0.0316911798545356	0.116550693854697	0.367507916840508	0.713453564656405	0.987242339986673	Transcript	Hippocampus
ENST00000503528.1	ENSG00000197057.8	ENSG00000197057	DTHD1	-0.0686080055051111	-1.44469775705766	-0.367474621954072	0.713478374205632	0.987243760591449	Transcript	Hippocampus
ENST00000420312.5	ENSG00000112561.17	ENSG00000112561	TFEB	-0.106000921470661	-4.19969130966566	-0.367456439573566	0.713491922860976	0.987243760591449	Transcript	Hippocampus
ENST00000355946.6	ENSG00000107957.16	ENSG00000107957	SH3PXD2A	0.0381183710087855	5.26478238675866	0.367446301373029	0.713499477410902	0.987243760591449	Transcript	Hippocampus
ENST00000627767.1	ENSG00000242086.8	ENSG00000242086	LINC00969	0.0198542472073629	-0.16317739030466	0.367434058237965	0.713508600504885	0.987243760591449	Transcript	Hippocampus
ENST00000555522.1	ENSG00000119718.10	ENSG00000119718	EIF2B2	0.0396175291411367	-0.0281657653579354	0.367375144366737	0.713552501337803	0.987243760591449	Transcript	Hippocampus
ENST00000568700.1	ENSG00000205336.11	ENSG00000205336	ADGRG1	-0.0252416122962464	-0.503790889265174	-0.367332143027371	0.713584545235117	0.987243760591449	Transcript	Hippocampus
ENST00000522785.1	ENSG00000104365.13	ENSG00000104365	IKBKB	0.0278033390682676	-2.12556245530018	0.36733111166648	0.713585313794676	0.987243760591449	Transcript	Hippocampus
ENST00000568123.1	ENSG00000179938.12	ENSG00000179938	GOLGA8J	-0.0181673020006471	-0.693301983877112	-0.367318736504056	0.71359453566156	0.987243760591449	Transcript	Hippocampus
ENST00000404995.5	ENSG00000137507.11	ENSG00000137507	LRRC32	-0.089149427475299	-3.7962525858878	-0.367300867879341	0.713607851284445	0.987243760591449	Transcript	Hippocampus
ENST00000506305.1	ENSG00000249994.1	ENSG00000249994	CTD-2383I20.1	-0.0292105592308811	-2.31748938085929	-0.367287811497789	0.71361758089965	0.987243760591449	Transcript	Hippocampus
ENST00000538339.1	ENSG00000165458.13	ENSG00000165458	INPPL1	0.0399458193872386	-2.30141594867405	0.367287332498678	0.713617937850665	0.987243760591449	Transcript	Hippocampus
ENST00000508007.5	ENSG00000145362.17	ENSG00000145362	ANK2	-0.0175839231813582	0.67052725127113	-0.367284870566838	0.713619772487775	0.987243760591449	Transcript	Hippocampus
ENST00000425853.5	ENSG00000088727.12	ENSG00000088727	KIF9	-0.0758798927798951	-3.25632633285049	-0.367283290555389	0.713620949916714	0.987243760591449	Transcript	Hippocampus
ENST00000506974.5	ENSG00000164258.11	ENSG00000164258	NDUFS4	0.0165568581199261	0.575911594799139	0.367278764333385	0.713624322873769	0.987243760591449	Transcript	Hippocampus
ENST00000392321.3	ENSG00000196458.10	ENSG00000196458	ZNF605	0.0345539821877235	2.27520875562852	0.367248364826803	0.713646976841977	0.98725832817252	Transcript	Hippocampus
ENST00000397961.6	ENSG00000141959.16	ENSG00000141959	PFKL	-0.043134556716775	0.940885429404016	-0.367195304071277	0.713686518771075	0.987296257645545	Transcript	Hippocampus
ENST00000496096.5	ENSG00000116001.15	ENSG00000116001	TIA1	0.042615342853938	-0.467191795960233	0.367157689910746	0.713714550058493	0.987308553735399	Transcript	Hippocampus
ENST00000434239.3	ENSG00000231824.3	ENSG00000231824	AKAIN1	-0.064716822823484	-1.45520074097172	-0.367107831777553	0.713751706547905	0.987308553735399	Transcript	Hippocampus
ENST00000394790.2	ENSG00000196968.10	ENSG00000196968	FUT11	0.0347337746466284	-0.424654666747493	0.367084344112603	0.713769210832476	0.987308553735399	Transcript	Hippocampus
ENST00000579406.1	ENSG00000007174.17	ENSG00000007174	DNAH9	-0.0198449187796787	1.06913869068954	-0.367052322209362	0.713793075539007	0.987308553735399	Transcript	Hippocampus
ENST00000298892.9	ENSG00000110888.17	ENSG00000110888	CAPRIN2	0.0706455940948051	2.37837542284417	0.366980361780727	0.713846705935292	0.987308553735399	Transcript	Hippocampus
ENST00000593549.5	ENSG00000242808.7	ENSG00000242808	SOX2-OT	-0.066610458984179	-1.70369788472628	-0.366978720498908	0.713847929160163	0.987308553735399	Transcript	Hippocampus
ENST00000333990.10	ENSG00000125630.15	ENSG00000125630	POLR1B	0.146617826956529	-3.03545682590176	0.366966145417311	0.713857301220833	0.987308553735399	Transcript	Hippocampus
ENST00000520415.1	ENSG00000169045.17	ENSG00000169045	HNRNPH1	0.0258929399581928	1.4127678973398	0.366944873974403	0.713873154676171	0.987308553735399	Transcript	Hippocampus
ENST00000624373.1	ENSG00000280037.1	ENSG00000280037	RP11-434P11.1	-0.0150054204664934	-0.30877698479459	-0.366929506093793	0.713884608325631	0.987308553735399	Transcript	Hippocampus
ENST00000295757.7	ENSG00000163517.14	ENSG00000163517	HDAC11	0.0705179114556768	3.01892780972869	0.36687587130134	0.713924582732147	0.987308553735399	Transcript	Hippocampus
ENST00000294053.7	ENSG00000162129.12	ENSG00000162129	CLPB	0.0932877817563393	-0.024279702357641	0.366850037962483	0.713943836791534	0.987308553735399	Transcript	Hippocampus
ENST00000496921.2	ENSG00000126883.16	ENSG00000126883	NUP214	0.0120898215123347	0.613237688199555	0.366849437065411	0.713944284653276	0.987308553735399	Transcript	Hippocampus
ENST00000620086.4	ENSG00000276234.4	ENSG00000276234	TADA2A	-0.0276995283344602	-0.0590631287349726	-0.366788257252306	0.713989883825203	0.987308553735399	Transcript	Hippocampus
ENST00000590509.5	ENSG00000105426.15	ENSG00000105426	PTPRS	0.0291505360237083	-0.324373143773505	0.366782340140218	0.713994294082867	0.987308553735399	Transcript	Hippocampus
ENST00000420541.6	ENSG00000121858.10	ENSG00000121858	TNFSF10	0.110887265162433	-4.47340092734781	0.366779414985906	0.713996474319611	0.987308553735399	Transcript	Hippocampus
ENST00000609172.1	ENSG00000272927.1	ENSG00000272927	RP11-1191J2.5	0.0253815202976974	-1.6523086267115	0.366770147708867	0.714003381614421	0.987308553735399	Transcript	Hippocampus
ENST00000447748.5	ENSG00000226891.7	ENSG00000226891	LINC01359	0.0138584558311979	1.54885831736016	0.366755145036191	0.714014563792854	0.987308553735399	Transcript	Hippocampus
ENST00000490747.1	ENSG00000234545.7	ENSG00000234545	FAM133B	0.0286960544074305	-2.21029185885415	0.366746656561084	0.714020890669084	0.987308553735399	Transcript	Hippocampus
ENST00000315190.3	ENSG00000180440.3	ENSG00000180440	SERTM1	0.0338498942161766	4.53024386551287	0.366734368097541	0.714030049897782	0.987308553735399	Transcript	Hippocampus
ENST00000472077.1	ENSG00000115241.10	ENSG00000115241	PPM1G	-0.0115955746888392	1.18874636798691	-0.366705692094435	0.714051423769889	0.987308553735399	Transcript	Hippocampus
ENST00000468026.1	ENSG00000163482.11	ENSG00000163482	STK36	0.0314927001062598	-1.51853301549276	0.366703658666391	0.714052939409154	0.987308553735399	Transcript	Hippocampus
ENST00000378206.5	ENSG00000169598.15	ENSG00000169598	DFFB	0.135904668923522	-2.12629650902607	0.366675798862741	0.714073705152217	0.987308553735399	Transcript	Hippocampus
ENST00000594384.5	ENSG00000198131.13	ENSG00000198131	ZNF544	0.11277761989342	-2.71254288430756	0.366673142833207	0.714075684876729	0.987308553735399	Transcript	Hippocampus
ENST00000441932.1	ENSG00000223396.2	ENSG00000223396	RP11-134G8.5	0.0120965276031665	1.42498940055306	0.36666663071047	0.714080538825288	0.987308553735399	Transcript	Hippocampus
ENST00000547185.1	ENSG00000075035.9	ENSG00000075035	WSCD2	-0.0312353092966347	-2.02282861856961	-0.366660235809858	0.71408530541116	0.987308553735399	Transcript	Hippocampus
ENST00000234115.10	ENSG00000115762.16	ENSG00000115762	PLEKHB2	0.0102286299830978	6.30994133934904	0.366657350282469	0.714087456208862	0.987308553735399	Transcript	Hippocampus
ENST00000622968.1	ENSG00000279759.1	ENSG00000279759	CTC-425O23.5	0.0069852520009421	4.61826409787373	0.366650661759681	0.714092441670033	0.987308553735399	Transcript	Hippocampus
ENST00000547575.5	ENSG00000173588.14	ENSG00000173588	CEP83	0.0122231482873231	1.35214353346466	0.36663972025094	0.714100597229252	0.987308553735399	Transcript	Hippocampus
ENST00000619552.1	ENSG00000176641.10	ENSG00000176641	RNF152	-0.0416489890286638	-1.29866415896178	-0.366638518736712	0.714101492813449	0.987308553735399	Transcript	Hippocampus
ENST00000478558.1	ENSG00000143553.10	ENSG00000143553	SNAPIN	0.0228576499840505	-0.790056339050237	0.366624671365319	0.714111814390152	0.987308553735399	Transcript	Hippocampus
ENST00000469239.1	ENSG00000143393.16	ENSG00000143393	PI4KB	-0.0218882109378804	-1.48127744897335	-0.366583488194961	0.714142511880517	0.987308553735399	Transcript	Hippocampus
ENST00000478562.1	ENSG00000128683.13	ENSG00000128683	GAD1	0.0267347257428212	0.489325620420615	0.366564601877787	0.714156589692718	0.987308553735399	Transcript	Hippocampus
ENST00000492397.1	ENSG00000181555.19	ENSG00000181555	SETD2	0.0195209999862995	-0.350589821623503	0.366554496161173	0.714164122507988	0.987308553735399	Transcript	Hippocampus
ENST00000549193.5	ENSG00000110911.14	ENSG00000110911	SLC11A2	0.0313530539988791	-1.09199222615218	0.36654349989345	0.714172319173074	0.987308553735399	Transcript	Hippocampus
ENST00000531011.5	ENSG00000152578.12	ENSG00000152578	GRIA4	-0.0632334300509986	-2.93961342330834	-0.366495803412206	0.714207872717934	0.987308553735399	Transcript	Hippocampus
ENST00000612935.4	ENSG00000088876.11	ENSG00000088876	ZNF343	0.022807665316476	1.06595780543164	0.366486996400774	0.714214437640918	0.987308553735399	Transcript	Hippocampus
ENST00000606064.2	ENSG00000272338.2	ENSG00000272338	RP11-722E23.2	-0.0208940810267024	-0.801950332166184	-0.366474364960346	0.714223853407068	0.987308553735399	Transcript	Hippocampus
ENST00000621657.4	ENSG00000151332.18	ENSG00000151332	MBIP	-0.0850362427690257	-2.07738626512604	-0.366472524812685	0.714225225099094	0.987308553735399	Transcript	Hippocampus
ENST00000603658.1	ENSG00000120008.15	ENSG00000120008	WDR11	-0.0263514142468154	-1.35883965594816	-0.366454825108776	0.714238418947805	0.987308553735399	Transcript	Hippocampus
ENST00000408939.3	ENSG00000196659.9	ENSG00000196659	TTC30B	-0.0177244355592176	1.90460834037855	-0.366447948515076	0.714243544974033	0.987308553735399	Transcript	Hippocampus
ENST00000550635.6	ENSG00000135472.8	ENSG00000135472	FAIM2	-0.0273779962223911	4.32104319444012	-0.366427285292342	0.714258948059054	0.987308553735399	Transcript	Hippocampus
ENST00000350896.3	ENSG00000038945.14	ENSG00000038945	MSR1	-0.0467245672000468	0.192101093813835	-0.366426727821196	0.714259363619058	0.987308553735399	Transcript	Hippocampus
ENST00000282512.7	ENSG00000152620.12	ENSG00000152620	NADK2	-0.14456366239061	-0.924536695366068	-0.366385299914963	0.714290245779946	0.987308553735399	Transcript	Hippocampus
ENST00000552488.1	ENSG00000092140.14	ENSG00000092140	G2E3	0.0277169599838782	-1.04500280125337	0.366373136229481	0.714299313208715	0.987308553735399	Transcript	Hippocampus
ENST00000461548.1	ENSG00000256566.1	ENSG00000256566	RP4-734P14.4	-0.0677817888526771	-2.9417210103327	-0.366354683512032	0.714313068878569	0.987308553735399	Transcript	Hippocampus
ENST00000552753.1	ENSG00000257527.1	ENSG00000257527	MIR3179-3	-0.0335236629921587	-1.88818661460429	-0.366330062456226	0.714331422912039	0.987308553735399	Transcript	Hippocampus
ENST00000430963.5	ENSG00000225484.6	ENSG00000225484	NUTM2B-AS1	-0.0786952739370783	-2.12598104940708	-0.36632352296717	0.714336297873075	0.987308553735399	Transcript	Hippocampus
ENST00000482253.5	ENSG00000117569.18	ENSG00000117569	PTBP2	0.089645091879889	-3.02314145531858	0.366294976156222	0.714357578662188	0.987308553735399	Transcript	Hippocampus
ENST00000476998.5	ENSG00000130638.15	ENSG00000130638	ATXN10	0.078668880803015	-0.798226439298248	0.366289838198422	0.714361408878907	0.987308553735399	Transcript	Hippocampus
ENST00000554116.5	ENSG00000258947.6	ENSG00000258947	TUBB3	0.0308729316506863	-2.04374798904621	0.366235686939983	0.714401777702662	0.987308553735399	Transcript	Hippocampus
ENST00000518686.5	ENSG00000080823.21	ENSG00000080823	MOK	-0.140775560635222	-3.2130697290841	-0.36622838906358	0.714407218204285	0.987308553735399	Transcript	Hippocampus
ENST00000434507.5	ENSG00000178234.12	ENSG00000178234	GALNT11	0.0720593375660007	3.34337091500722	0.366220892682061	0.714412806704872	0.987308553735399	Transcript	Hippocampus
ENST00000588881.5	ENSG00000153885.14	ENSG00000153885	KCTD15	0.0914341661639846	-3.46914167591892	0.366211087652321	0.714420116309955	0.987308553735399	Transcript	Hippocampus
ENST00000554752.6	ENSG00000006432.15	ENSG00000006432	MAP3K9	0.0208276924529554	5.68247056423867	0.366201109921078	0.714427554690234	0.987308553735399	Transcript	Hippocampus
ENST00000560472.1	ENSG00000089902.9	ENSG00000089902	RCOR1	0.0843562050591345	-3.50143493134827	0.366198475295878	0.714429518803017	0.987308553735399	Transcript	Hippocampus
ENST00000308018.8	ENSG00000128626.11	ENSG00000128626	MRPS12	0.0285383792731183	0.163489073713423	0.366190956402259	0.714435124147793	0.987308553735399	Transcript	Hippocampus
ENST00000400561.6	ENSG00000243156.7	ENSG00000243156	MICAL3	-0.0570656523920505	1.88904328729962	-0.366149619348885	0.71446594125008	0.987308553735399	Transcript	Hippocampus
ENST00000588820.1	ENSG00000181666.17	ENSG00000181666	HKR1	0.0235913213383383	1.7596828249466	0.366111806093796	0.714494131742161	0.987308553735399	Transcript	Hippocampus
ENST00000382348.1	ENSG00000184221.12	ENSG00000184221	OLIG1	0.0190079164996423	3.75586931665956	0.366102516599455	0.714501057294575	0.987308553735399	Transcript	Hippocampus
ENST00000505294.5	ENSG00000001084.10	ENSG00000001084	GCLC	-0.0354134380916357	-1.30211515912597	-0.366098021369857	0.714504408610137	0.987308553735399	Transcript	Hippocampus
ENST00000294952.12	ENSG00000162869.15	ENSG00000162869	PPP1R21	0.0106542592094245	4.28955595844036	0.366083249282257	0.714515421640946	0.987308553735399	Transcript	Hippocampus
ENST00000585782.1	ENSG00000104964.14	ENSG00000104964	AES	0.0343320524259735	-1.6507337813583	0.366081151687018	0.714516985465445	0.987308553735399	Transcript	Hippocampus
ENST00000522083.5	ENSG00000153140.8	ENSG00000153140	CETN3	-0.097753802883703	-1.11306111081807	-0.366068934235911	0.714526093990858	0.987308553735399	Transcript	Hippocampus
ENST00000449570.6	ENSG00000114026.21	ENSG00000114026	OGG1	-0.101617582155078	-3.98755924813953	-0.366047020804249	0.714542431301915	0.987308553735399	Transcript	Hippocampus
ENST00000588745.5	ENSG00000141646.13	ENSG00000141646	SMAD4	-0.115238164811612	-4.40053710088275	-0.366035544021149	0.714550987740128	0.987308553735399	Transcript	Hippocampus
ENST00000373728.6	ENSG00000148187.17	ENSG00000148187	MRRF	0.0116665373622733	1.55875150359005	0.366009790649583	0.714570188123689	0.987308553735399	Transcript	Hippocampus
ENST00000314475.6	ENSG00000181264.8	ENSG00000181264	TMEM136	-0.107969783139665	-4.35129679340579	-0.365988787006739	0.714585847489172	0.987308553735399	Transcript	Hippocampus
ENST00000619210.1	ENSG00000225210.9	ENSG00000225210	DUXAP9	-0.0248831078542194	0.587843138489014	-0.365965305497932	0.714603354382222	0.987308553735399	Transcript	Hippocampus
ENST00000359623.8	ENSG00000127399.14	ENSG00000127399	LRRC61	0.0265941135765764	0.516437601645594	0.36595687659613	0.714609638677975	0.987308553735399	Transcript	Hippocampus
ENST00000495528.1	ENSG00000026025.14	ENSG00000026025	VIM	-0.0461202356558795	-1.64096921626493	-0.365954047578891	0.7146117478991	0.987308553735399	Transcript	Hippocampus
ENST00000480992.5	ENSG00000101361.15	ENSG00000101361	NOP56	0.104977517707366	-1.59274608258295	0.365949051295473	0.714615472967121	0.987308553735399	Transcript	Hippocampus
ENST00000262188.12	ENSG00000082014.16	ENSG00000082014	SMARCD3	-0.0560962904224708	-0.444329249814876	-0.365933783645841	0.71462685607733	0.987308553735399	Transcript	Hippocampus
ENST00000395805.6	ENSG00000110888.17	ENSG00000110888	CAPRIN2	0.0306307139512457	2.06539559827718	0.365927644051104	0.714631433596439	0.987308553735399	Transcript	Hippocampus
ENST00000323997.10	ENSG00000108515.17	ENSG00000108515	ENO3	0.0905294265827133	-2.95367967400558	0.365913528970406	0.714641957465584	0.987308553735399	Transcript	Hippocampus
ENST00000423427.1	ENSG00000169760.17	ENSG00000169760	NLGN1	-0.0233616958585311	0.565118791670772	-0.36590269828464	0.714650032604767	0.987308553735399	Transcript	Hippocampus
ENST00000495646.5	ENSG00000088280.18	ENSG00000088280	ASAP3	-0.120134415442119	-1.78376542348042	-0.365888476845113	0.714660635869752	0.987308553735399	Transcript	Hippocampus
ENST00000577794.1	ENSG00000175662.17	ENSG00000175662	TOM1L2	-0.046033709989364	-2.48313739615105	-0.365882391528977	0.714665172995524	0.987308553735399	Transcript	Hippocampus
ENST00000494144.5	ENSG00000107771.15	ENSG00000107771	CCSER2	0.0489669675162217	1.089041809111	0.365826753553945	0.714706656353475	0.987308553735399	Transcript	Hippocampus
ENST00000602892.5	ENSG00000215386.11	ENSG00000215386	MIR99AHG	-0.024393806956126	-0.496385083800193	-0.36580496504965	0.714722901969065	0.987308553735399	Transcript	Hippocampus
ENST00000616444.4	ENSG00000151150.21	ENSG00000151150	ANK3	0.0258058261863299	0.227391246059928	0.365803922188855	0.714723679534439	0.987308553735399	Transcript	Hippocampus
ENST00000484936.5	ENSG00000071073.12	ENSG00000071073	MGAT4A	0.106431047320985	-1.33164572734556	0.365775831167694	0.714744624537038	0.987308553735399	Transcript	Hippocampus
ENST00000559329.5	ENSG00000138592.13	ENSG00000138592	USP8	-0.0486897692208248	0.609913390879777	-0.365769503279069	0.714749342716531	0.987308553735399	Transcript	Hippocampus
ENST00000296490.7	ENSG00000164091.11	ENSG00000164091	WDR82	0.0085504222642947	6.08737812443328	0.365769032055439	0.714749694069181	0.987308553735399	Transcript	Hippocampus
ENST00000529489.5	ENSG00000116977.18	ENSG00000116977	LGALS8	0.0868426838640172	-3.48509850170132	0.365752121177487	0.714762303158246	0.987308553735399	Transcript	Hippocampus
ENST00000588374.1	ENSG00000108883.12	ENSG00000108883	EFTUD2	0.101956798995841	-2.15797368907033	0.365724094630783	0.714783200484545	0.987308553735399	Transcript	Hippocampus
ENST00000362006.10	ENSG00000216937.12	ENSG00000216937	CCDC7	-0.0507802432183676	2.87910360892569	-0.365719462050522	0.714786654678239	0.987308553735399	Transcript	Hippocampus
ENST00000552812.1	ENSG00000167535.7	ENSG00000167535	CACNB3	-0.0305319891858459	-1.06443383971989	-0.365707252922755	0.714795758205849	0.987308553735399	Transcript	Hippocampus
ENST00000465823.5	ENSG00000240344.8	ENSG00000240344	PPIL3	-0.0747576168938855	-1.9081537247958	-0.365704403188641	0.714797883067288	0.987308553735399	Transcript	Hippocampus
ENST00000399066.7	ENSG00000147642.16	ENSG00000147642	SYBU	-0.0233952081170194	2.91788655744617	-0.365667554322156	0.714825359071027	0.987308553735399	Transcript	Hippocampus
ENST00000414706.2	ENSG00000130544.11	ENSG00000130544	ZNF557	0.0102217573678359	3.30590073877975	0.365659894890095	0.71483107029964	0.987308553735399	Transcript	Hippocampus
ENST00000455784.6	ENSG00000184702.17	ENSG00000184702	SEPT5	0.0238763723877112	5.68047473928855	0.365638876079777	0.714846742984097	0.987308553735399	Transcript	Hippocampus
ENST00000637840.1	ENSG00000104763.18	ENSG00000104763	ASAH1	-0.0209639399234528	-1.33631637358102	-0.36563265602902	0.714851380990624	0.987308553735399	Transcript	Hippocampus
ENST00000327536.5	ENSG00000183578.6	ENSG00000183578	TNFAIP8L3	-0.100705492171793	-3.45735990296191	-0.365627426106277	0.714855280712292	0.987308553735399	Transcript	Hippocampus
ENST00000637162.1	ENSG00000166689.15	ENSG00000166689	PLEKHA7	0.064604277286943	-2.08859292063937	0.365627040901505	0.714855567942718	0.987308553735399	Transcript	Hippocampus
ENST00000589803.5	ENSG00000154262.12	ENSG00000154262	ABCA6	-0.0496773976105223	-1.65727434711676	-0.365591322331655	0.714882201901283	0.987308553735399	Transcript	Hippocampus
ENST00000413388.2	ENSG00000109062.10	ENSG00000109062	SLC9A3R1	-0.0746145846441019	1.06853110885761	-0.365588172403667	0.714884550697704	0.987308553735399	Transcript	Hippocampus
ENST00000404056.1	ENSG00000099958.14	ENSG00000099958	DERL3	-0.0951166929446423	-3.88025406381141	-0.365544066817993	0.71491743904916	0.987308553735399	Transcript	Hippocampus
ENST00000548144.1	ENSG00000261864.1	ENSG00000261864	RP11-67A1.2	0.0453843931866986	-1.63098156934512	0.36553890449892	0.714921288486684	0.987308553735399	Transcript	Hippocampus
ENST00000305544.8	ENSG00000172037.13	ENSG00000172037	LAMB2	-0.0267659803518705	4.03379445119531	-0.365517160671796	0.71493750250125	0.987308553735399	Transcript	Hippocampus
ENST00000636344.1	ENSG00000139973.16	ENSG00000139973	SYT16	0.0280105086311262	0.319311378378795	0.365465493209951	0.714976030596611	0.987308553735399	Transcript	Hippocampus
ENST00000461769.1	ENSG00000173846.12	ENSG00000173846	PLK3	0.0821302981228758	-2.98591102480679	0.365456290886566	0.714982892786728	0.987308553735399	Transcript	Hippocampus
ENST00000546466.5	ENSG00000257727.5	ENSG00000257727	CNPY2	0.0128208565483145	0.889816208077366	0.36542952537837	0.715002852008779	0.987308553735399	Transcript	Hippocampus
ENST00000614837.1	ENSG00000099624.7	ENSG00000099624	ATP5D	0.0177271199392516	1.8049932220268	0.365411725459516	0.715016125638037	0.987308553735399	Transcript	Hippocampus
ENST00000263150.8	ENSG00000047056.14	ENSG00000047056	WDR37	-0.0305772909416816	3.4343189847361	-0.365387310123732	0.715034332609857	0.987308553735399	Transcript	Hippocampus
ENST00000567680.1	ENSG00000259924.1	ENSG00000259924	RP11-16E23.4	-0.0123430165018481	1.60532313996944	-0.365383896052589	0.715036878559437	0.987308553735399	Transcript	Hippocampus
ENST00000533165.1	ENSG00000149499.11	ENSG00000149499	EML3	-0.0514059151311791	-2.00211932046061	-0.365312621953303	0.715090029984031	0.987308553735399	Transcript	Hippocampus
ENST00000473551.5	ENSG00000099889.13	ENSG00000099889	ARVCF	-0.0199224618109942	0.719220283010386	-0.365298032155567	0.715100910243954	0.987308553735399	Transcript	Hippocampus
ENST00000358164.9	ENSG00000005844.17	ENSG00000005844	ITGAL	0.0954671688435001	-3.97814215147364	0.365274778554715	0.715118251606659	0.987308553735399	Transcript	Hippocampus
ENST00000543588.2	ENSG00000166529.14	ENSG00000166529	ZSCAN21	0.13374300886109	-4.10290631759342	0.365244004251333	0.715141201756996	0.987308553735399	Transcript	Hippocampus
ENST00000530730.1	ENSG00000110721.11	ENSG00000110721	CHKA	0.0163754644471211	0.791842945534008	0.365238469640684	0.715145329258735	0.987308553735399	Transcript	Hippocampus
ENST00000395136.6	ENSG00000116754.13	ENSG00000116754	SRSF11	-0.0223896568541109	1.17130837666777	-0.365236432708496	0.715146848327254	0.987308553735399	Transcript	Hippocampus
ENST00000625035.1	ENSG00000279589.1	ENSG00000279589	RP11-454F8.4	-0.0148892722764952	-0.35854758029493	-0.365193131861085	0.715179140762125	0.987308553735399	Transcript	Hippocampus
ENST00000489546.5	ENSG00000135951.14	ENSG00000135951	TSGA10	0.0371603715005065	-1.46615089748976	0.365136844326616	0.715221119032328	0.987308553735399	Transcript	Hippocampus
ENST00000621976.1	ENSG00000184156.15	ENSG00000184156	KCNQ3	0.0233940001677453	6.6987685098251	0.365105796127156	0.71524427461287	0.987308553735399	Transcript	Hippocampus
ENST00000511209.5	ENSG00000062194.15	ENSG00000062194	GPBP1	0.0203991594036834	1.62984089756902	0.365098243697004	0.715249907214534	0.987308553735399	Transcript	Hippocampus
ENST00000618019.1	ENSG00000138650.8	ENSG00000138650	PCDH10	0.0261938249197291	2.8725465177254	0.365092740537071	0.715254011480476	0.987308553735399	Transcript	Hippocampus
ENST00000274813.3	ENSG00000146085.7	ENSG00000146085	MUT	0.0108300655361088	4.6536066972121	0.365084950414344	0.715259821381251	0.987308553735399	Transcript	Hippocampus
ENST00000380113.7	ENSG00000125877.12	ENSG00000125877	ITPA	0.0122378484267175	1.9405178276831	0.365072605713577	0.715269028136177	0.987308553735399	Transcript	Hippocampus
ENST00000469813.1	ENSG00000125462.16	ENSG00000125462	C1orf61	0.018817070325233	1.12234331142242	0.365062905549065	0.715276262608629	0.987308553735399	Transcript	Hippocampus
ENST00000227135.6	ENSG00000064199.6	ENSG00000064199	SPA17	0.0247264592016321	1.51019287136288	0.365036481446855	0.715295970078823	0.987308553735399	Transcript	Hippocampus
ENST00000461613.1	ENSG00000152061.23	ENSG00000152061	RABGAP1L	-0.051820459442249	-0.225503869694575	-0.365014550493229	0.715312326639779	0.987308553735399	Transcript	Hippocampus
ENST00000572778.5	ENSG00000176108.9	ENSG00000176108	CHMP6	0.0589257013985309	-2.48083753607807	0.365005362583293	0.715319179212953	0.987308553735399	Transcript	Hippocampus
ENST00000612776.4	ENSG00000151150.21	ENSG00000151150	ANK3	0.0202619029711569	1.18591403591611	0.365005322990711	0.715319208742141	0.987308553735399	Transcript	Hippocampus
ENST00000479162.5	ENSG00000163002.12	ENSG00000163002	NUP35	0.0212050755893642	-0.748709247343283	0.364995227871193	0.715326737961594	0.987308553735399	Transcript	Hippocampus
ENST00000624760.1	ENSG00000176236.6	ENSG00000176236	C10orf111	-0.0170469674832173	-0.346054196010465	-0.364992542777658	0.715328740583327	0.987308553735399	Transcript	Hippocampus
ENST00000409116.5	ENSG00000124380.10	ENSG00000124380	SNRNP27	0.013072054659172	2.73397983133747	0.364944639561908	0.715364468541187	0.987308553735399	Transcript	Hippocampus
ENST00000487165.5	ENSG00000184470.20	ENSG00000184470	TXNRD2	0.0198052474842982	-0.09924091913824	0.364939902521778	0.715368001631755	0.987308553735399	Transcript	Hippocampus
ENST00000406941.5	ENSG00000168395.15	ENSG00000168395	ING5	0.0772335138068294	-1.65298211020405	0.364934025495462	0.715372384982114	0.987308553735399	Transcript	Hippocampus
ENST00000396294.6	ENSG00000151338.18	ENSG00000151338	MIPOL1	0.0391324069978501	-0.319353863304338	0.364932801158791	0.715373298148615	0.987308553735399	Transcript	Hippocampus
ENST00000367177.3	ENSG00000170382.11	ENSG00000170382	LRRN2	0.045351786332472	0.862796923980584	0.364923214525264	0.715380448314179	0.987308553735399	Transcript	Hippocampus
ENST00000529086.5	ENSG00000170946.14	ENSG00000170946	DNAJC24	0.0132243597711863	0.724599902170803	0.364915050153546	0.715386537709259	0.987308553735399	Transcript	Hippocampus
ENST00000506402.5	ENSG00000174227.15	ENSG00000174227	PIGG	-0.0899665651536331	-0.286888506992466	-0.3648694305189	0.715420563439698	0.987308553735399	Transcript	Hippocampus
ENST00000264344.9	ENSG00000138640.14	ENSG00000138640	FAM13A	-0.0282524336624293	2.51066318229751	-0.364840193837535	0.715442370125892	0.987308553735399	Transcript	Hippocampus
ENST00000481646.5	ENSG00000114098.17	ENSG00000114098	ARMC8	-0.134006148361292	-1.91773585676422	-0.36483852565538	0.715443614375535	0.987308553735399	Transcript	Hippocampus
ENST00000561680.5	ENSG00000183723.12	ENSG00000183723	CMTM4	0.0854917124727853	-3.25787281516346	0.364833958401862	0.715447020963971	0.987308553735399	Transcript	Hippocampus
ENST00000565181.1	ENSG00000261423.1	ENSG00000261423	RP11-1007O24.3	0.0141573322885659	0.202403192940767	0.364779190086956	0.715487871582756	0.987308553735399	Transcript	Hippocampus
ENST00000581396.5	ENSG00000175662.17	ENSG00000175662	TOM1L2	-0.0146980244659516	6.04132897910006	-0.36477839612778	0.715488463787449	0.987308553735399	Transcript	Hippocampus
ENST00000378863.8	ENSG00000088766.11	ENSG00000088766	CRLS1	-0.0318312123284628	2.46618993782218	-0.364770898777764	0.715494055980005	0.987308553735399	Transcript	Hippocampus
ENST00000522587.5	ENSG00000250565.6	ENSG00000250565	ATP6V1E2	0.0191255713967363	-0.313268673789984	0.364755528304246	0.715505520698441	0.987308553735399	Transcript	Hippocampus
ENST00000357206.6	ENSG00000157077.14	ENSG00000157077	ZFYVE9	0.020483979383215	4.46344745164692	0.364747628884213	0.715511412840387	0.987308553735399	Transcript	Hippocampus
ENST00000356438.7	ENSG00000198331.10	ENSG00000198331	HYLS1	0.0200406244567988	1.10323165791457	0.364734996374619	0.715520835407959	0.987308553735399	Transcript	Hippocampus
ENST00000413360.5	ENSG00000145016.14	ENSG00000145016	RUBCN	0.0886065266277782	-3.04946597817834	0.364732373338714	0.715522791931467	0.987308553735399	Transcript	Hippocampus
ENST00000525852.3	ENSG00000085733.15	ENSG00000085733	CTTN	0.0135055659612204	2.03996905608807	0.364667200674492	0.715571404849637	0.987308553735399	Transcript	Hippocampus
ENST00000495833.1	ENSG00000113575.9	ENSG00000113575	PPP2CA	0.0203675456692373	-0.392191313397996	0.364666475748803	0.715571945585206	0.987308553735399	Transcript	Hippocampus
ENST00000460630.1	ENSG00000175066.15	ENSG00000175066	GK5	-0.0209934628266627	-1.24807102152643	-0.364662807493808	0.715574681807103	0.987308553735399	Transcript	Hippocampus
ENST00000360238.6	ENSG00000180891.12	ENSG00000180891	CUEDC1	0.0604490666339358	-1.45579567553018	0.36461126357225	0.715613129796718	0.987308553735399	Transcript	Hippocampus
ENST00000504704.6	ENSG00000052795.12	ENSG00000052795	FNIP2	-0.0134377481685278	1.89977585823573	-0.364607157968435	0.715616192307552	0.987308553735399	Transcript	Hippocampus
ENST00000288828.8	ENSG00000157954.14	ENSG00000157954	WIPI2	-0.0100594338913559	3.75960559418235	-0.364601183338758	0.71562064899715	0.987308553735399	Transcript	Hippocampus
ENST00000373699.5	ENSG00000137168.7	ENSG00000137168	PPIL1	0.0097467088136693	3.33839320425169	0.364600239047441	0.715621353378649	0.987308553735399	Transcript	Hippocampus
ENST00000483525.1	ENSG00000240405.5	ENSG00000240405	SAMMSON	0.0146096634141872	0.44845592787652	0.364590084698699	0.715628927894872	0.987308553735399	Transcript	Hippocampus
ENST00000543167.5	ENSG00000212694.8	ENSG00000212694	LINC01089	0.106287473586939	-3.53499679007918	0.364582750403797	0.715634398842804	0.987308553735399	Transcript	Hippocampus
ENST00000576453.1	ENSG00000157353.16	ENSG00000157353	FUK	-0.09312679602296	-3.8713861586445	-0.364564771319167	0.715647810233012	0.987308553735399	Transcript	Hippocampus
ENST00000266126.9	ENSG00000119718.10	ENSG00000119718	EIF2B2	-0.0136551058620359	1.82657396490393	-0.36455431084596	0.715655613200729	0.987308553735399	Transcript	Hippocampus
ENST00000396200.3	ENSG00000164951.15	ENSG00000164951	PDP1	0.0976463736184353	1.33534780034055	0.364549990018601	0.715658836321403	0.987308553735399	Transcript	Hippocampus
ENST00000526476.5	ENSG00000166135.13	ENSG00000166135	HIF1AN	0.0669747527369502	-1.37318978288866	0.364535168243785	0.715669892661298	0.987308553735399	Transcript	Hippocampus
ENST00000289013.10	ENSG00000158106.13	ENSG00000158106	RHPN1	-0.0241970093540464	2.88131811969389	-0.364534948171944	0.715670056824887	0.987308553735399	Transcript	Hippocampus
ENST00000475614.6	ENSG00000186409.14	ENSG00000186409	CCDC30	0.0169422607403244	0.714658850368959	0.364520802543652	0.715680608848291	0.987308553735399	Transcript	Hippocampus
ENST00000588037.1	ENSG00000131095.11	ENSG00000131095	GFAP	0.164042751826923	-3.12914018488323	0.364504049045519	0.715693106299708	0.987308553735399	Transcript	Hippocampus
ENST00000534357.1	ENSG00000134909.18	ENSG00000134909	ARHGAP32	0.0522315617310727	-1.26308686148092	0.364418005918208	0.71575729229762	0.987308553735399	Transcript	Hippocampus
ENST00000624603.1	ENSG00000280232.1	ENSG00000280232	RP11-321N4.4	-0.0158726422913506	-0.436995470524071	-0.364388992097143	0.715778936329554	0.987308553735399	Transcript	Hippocampus
ENST00000636442.1	ENSG00000182389.19	ENSG00000182389	CACNB4	0.147009657832679	-3.96941872906905	0.364269174684579	0.715868321398207	0.987308553735399	Transcript	Hippocampus
ENST00000450360.2	ENSG00000251079.6	ENSG00000251079	BMS1P2	-0.0323826581492721	-0.525505236529779	-0.364268817207921	0.71586858808546	0.987308553735399	Transcript	Hippocampus
ENST00000511041.1	ENSG00000248394.1	ENSG00000248394	FOSL1P1	0.0249894313747664	-2.00843859265179	0.364256942784736	0.71587744674606	0.987308553735399	Transcript	Hippocampus
ENST00000409719.1	ENSG00000125611.15	ENSG00000125611	CHCHD5	-0.0079850170574668	2.73647084439066	-0.364249813784791	0.715882765203136	0.987308553735399	Transcript	Hippocampus
ENST00000475124.1	ENSG00000056736.9	ENSG00000056736	IL17RB	0.020919487722193	1.64886545086088	0.364207278762568	0.715914497948639	0.987308553735399	Transcript	Hippocampus
ENST00000486416.1	ENSG00000155363.18	ENSG00000155363	MOV10	0.0347258893737635	-2.31132754047914	0.364182083842742	0.715933294550161	0.987308553735399	Transcript	Hippocampus
ENST00000423061.5	ENSG00000131018.22	ENSG00000131018	SYNE1	-0.174873808420137	-1.97524189094219	-0.364175937115901	0.715937880325264	0.987308553735399	Transcript	Hippocampus
ENST00000439854.1	ENSG00000232795.1	ENSG00000232795	SCAND3P1	-0.0231575148933141	-0.106784036099548	-0.364167904764355	0.715943872889114	0.987308553735399	Transcript	Hippocampus
ENST00000592638.1	ENSG00000267414.1	ENSG00000267414	RP11-456K23.1	-0.0229243519506071	-1.2107665024597	-0.364148113345305	0.715958638421219	0.987308553735399	Transcript	Hippocampus
ENST00000439875.1	ENSG00000225684.3	ENSG00000225684	FAM225B	0.0575604741145689	-0.77672886858162	0.364142743192301	0.715962644881318	0.987308553735399	Transcript	Hippocampus
ENST00000637926.1	ENSG00000248587.7	ENSG00000248587	GDNF-AS1	0.0227633176121294	-0.9431740869984	0.364133567128742	0.715969490799877	0.987308553735399	Transcript	Hippocampus
ENST00000244769.8	ENSG00000124788.17	ENSG00000124788	ATXN1	-0.0213368929731459	5.36373962012757	-0.36412392516537	0.715976684333602	0.987308553735399	Transcript	Hippocampus
ENST00000621948.4	ENSG00000277053.4	ENSG00000277053	GTF2IP1	0.0181012147145887	3.92183567551107	0.364107415896751	0.715989001383853	0.987308553735399	Transcript	Hippocampus
ENST00000634267.2	ENSG00000106976.20	ENSG00000106976	DNM1	-0.0449176626864793	4.18426000800115	-0.364102139359588	0.71599293805926	0.987308553735399	Transcript	Hippocampus
ENST00000518500.1	ENSG00000076554.15	ENSG00000076554	TPD52	-0.0313763745812812	-1.65260282825689	-0.364086250785935	0.716004792121273	0.987308553735399	Transcript	Hippocampus
ENST00000496433.5	ENSG00000032389.12	ENSG00000032389	TSSC1	0.0683723411548627	-3.13702932660982	0.364071933282004	0.716015474106872	0.987308553735399	Transcript	Hippocampus
ENST00000556010.2	ENSG00000155957.17	ENSG00000155957	TMBIM4	-0.0813480072268428	-0.206859672378525	-0.364061627537548	0.716023163038477	0.987308553735399	Transcript	Hippocampus
ENST00000512590.6	ENSG00000038427.15	ENSG00000038427	VCAN	0.0305936033913226	3.51413078417531	0.364048355732339	0.716033064937556	0.987308553735399	Transcript	Hippocampus
ENST00000380602.3	ENSG00000198759.11	ENSG00000198759	EGFL6	0.0871935727175417	-2.68987447290791	0.364038396161571	0.716040495658628	0.987308553735399	Transcript	Hippocampus
ENST00000422110.6	ENSG00000114745.13	ENSG00000114745	GORASP1	-0.0998613980197013	1.22974973517687	-0.364005631825278	0.716064940943226	0.987308553735399	Transcript	Hippocampus
ENST00000619747.1	ENSG00000104341.16	ENSG00000104341	LAPTM4B	0.0171324291975901	4.6620906317055	0.363996264998341	0.716071929533143	0.987308553735399	Transcript	Hippocampus
ENST00000422318.6	ENSG00000168268.10	ENSG00000168268	NT5DC2	-0.0267079347222308	1.33135364267993	-0.363990449766787	0.716076268289633	0.987308553735399	Transcript	Hippocampus
ENST00000528372.5	ENSG00000147789.15	ENSG00000147789	ZNF7	-0.0080749910517334	2.71035804958337	-0.363985382649876	0.71608004888372	0.987308553735399	Transcript	Hippocampus
ENST00000382192.7	ENSG00000122386.10	ENSG00000122386	ZNF205	-0.0517196339515294	-0.410533199743892	-0.363947546733687	0.716108278617324	0.987308553735399	Transcript	Hippocampus
ENST00000372431.7	ENSG00000100979.14	ENSG00000100979	PLTP	-0.0295173490844918	3.71581946695692	-0.36393572038043	0.716117102450866	0.987308553735399	Transcript	Hippocampus
ENST00000562820.1	ENSG00000260871.1	ENSG00000260871	CTD-2373J6.1	-0.0284139976654044	-2.04847890137314	-0.363929266294346	0.716121917964991	0.987308553735399	Transcript	Hippocampus
ENST00000468387.1	ENSG00000163516.13	ENSG00000163516	ANKZF1	-0.0629097977671419	-2.54915109058991	-0.363917764164944	0.71613049994659	0.987308553735399	Transcript	Hippocampus
ENST00000555661.5	ENSG00000140043.11	ENSG00000140043	PTGR2	-0.0110606993742877	2.38164335423004	-0.363914348209945	0.716133048669673	0.987308553735399	Transcript	Hippocampus
ENST00000473270.1	ENSG00000137074.18	ENSG00000137074	APTX	0.0252613360308835	-1.4689096595271	0.363903117932999	0.716141427861599	0.987308553735399	Transcript	Hippocampus
ENST00000309683.10	ENSG00000173041.11	ENSG00000173041	ZNF680	-0.011676306281915	4.38465648902835	-0.36388720964866	0.71615329749118	0.987308553735399	Transcript	Hippocampus
ENST00000452582.5	ENSG00000162961.13	ENSG00000162961	DPY30	0.0508877299829625	-1.83596258330126	0.363876764047996	0.716161091292443	0.987308553735399	Transcript	Hippocampus
ENST00000368285.7	ENSG00000196189.12	ENSG00000196189	SEMA4A	-0.0370943052732344	2.0071377766731	-0.363859635347125	0.71617387163568	0.987308553735399	Transcript	Hippocampus
ENST00000514410.1	ENSG00000112941.13	ENSG00000112941	PAPD7	-0.0310961149781421	-2.2405530722673	-0.363833718262736	0.716193209461519	0.987308553735399	Transcript	Hippocampus
ENST00000393354.6	ENSG00000167080.8	ENSG00000167080	B4GALNT2	-0.0062643528790742	4.72077146817091	-0.363824293381364	0.716200241806917	0.987308553735399	Transcript	Hippocampus
ENST00000308177.4	ENSG00000240184.6	ENSG00000240184	PCDHGC3	-0.0133072911195624	5.78521851610748	-0.363813254667234	0.716208478339252	0.987308553735399	Transcript	Hippocampus
ENST00000412738.5	ENSG00000131051.21	ENSG00000131051	RBM39	-0.110725144490031	-3.85188460601987	-0.363779214794962	0.716233877385721	0.987308553735399	Transcript	Hippocampus
ENST00000482560.6	ENSG00000005483.20	ENSG00000005483	KMT2E	-0.0300873560319978	1.54353921197633	-0.363777716271495	0.71623499552487	0.987308553735399	Transcript	Hippocampus
ENST00000472135.2	ENSG00000165259.13	ENSG00000165259	HDX	0.0347553248498082	-0.774761104079661	0.363776152085802	0.716236162659235	0.987308553735399	Transcript	Hippocampus
ENST00000462198.5	ENSG00000173473.10	ENSG00000173473	SMARCC1	-0.0399235365953042	-1.9235598475495	-0.363771809352607	0.71623940304088	0.987308553735399	Transcript	Hippocampus
ENST00000515185.1	ENSG00000112851.14	ENSG00000112851	ERBIN	0.0358745642282693	-1.83442627379226	0.36377119719666	0.71623985980868	0.987308553735399	Transcript	Hippocampus
ENST00000524018.1	ENSG00000153317.14	ENSG00000153317	ASAP1	-0.0249280014166872	-1.37966016855905	-0.363770153620531	0.716240638486268	0.987308553735399	Transcript	Hippocampus
ENST00000461329.5	ENSG00000102595.18	ENSG00000102595	UGGT2	-0.0252189635048199	-0.235302560861497	-0.363769070876118	0.716241446390082	0.987308553735399	Transcript	Hippocampus
ENST00000549739.1	ENSG00000139651.10	ENSG00000139651	ZNF740	-0.0168013612352243	-0.460951091309624	-0.363766102464676	0.716243661310489	0.987308553735399	Transcript	Hippocampus
ENST00000296091.8	ENSG00000196653.11	ENSG00000196653	ZNF502	-0.0989699211404736	-1.24307428651105	-0.363765767287604	0.716243911407553	0.987308553735399	Transcript	Hippocampus
ENST00000368642.4	ENSG00000176769.9	ENSG00000176769	TCERG1L	-0.0290764734006743	1.25467426131442	-0.363727982669061	0.716272105125427	0.987308553735399	Transcript	Hippocampus
ENST00000368468.3	ENSG00000111885.6	ENSG00000111885	MAN1A1	0.0272189418419547	5.08771949978901	0.363715084617942	0.716281729342589	0.987308553735399	Transcript	Hippocampus
ENST00000404707.2	ENSG00000217612.2	ENSG00000217612	RP1-28C20.1	0.0324073157096945	-2.30343816631878	0.363660544827282	0.716322426129807	0.987308553735399	Transcript	Hippocampus
ENST00000415749.1	ENSG00000116106.11	ENSG00000116106	EPHA4	0.0948478278986283	-3.49387783727184	0.363644632172367	0.716334300070636	0.987308553735399	Transcript	Hippocampus
ENST00000439458.5	ENSG00000144406.18	ENSG00000144406	UNC80	0.0213177531124986	6.83352934746948	0.363621311865088	0.71635170168779	0.987308553735399	Transcript	Hippocampus
ENST00000445632.6	ENSG00000149201.9	ENSG00000149201	CCDC81	-0.0495012591647333	-0.311603412783654	-0.363619731712392	0.716352880803344	0.987308553735399	Transcript	Hippocampus
ENST00000523028.5	ENSG00000185710.9	ENSG00000185710	SMG1P4	0.152684596625612	-2.5604229899922	0.363604081546519	0.716364559049377	0.987308553735399	Transcript	Hippocampus
ENST00000306051.2	ENSG00000168229.3	ENSG00000168229	PTGDR	-0.054334521107703	-2.55341294978002	-0.363602454043632	0.716365773505449	0.987308553735399	Transcript	Hippocampus
ENST00000595185.5	ENSG00000104973.15	ENSG00000104973	MED25	-0.0969466365657859	-3.34810438966077	-0.363575033130671	0.716386235325088	0.987308553735399	Transcript	Hippocampus
ENST00000495813.5	ENSG00000059804.15	ENSG00000059804	SLC2A3	-0.0591479442860026	0.495651034017844	-0.363569818723958	0.716390126402105	0.987308553735399	Transcript	Hippocampus
ENST00000466361.1	ENSG00000176261.15	ENSG00000176261	ZBTB8OS	-0.0151640334163099	-0.259621551211067	-0.363558677607823	0.716398440113045	0.987308553735399	Transcript	Hippocampus
ENST00000560852.1	ENSG00000213928.8	ENSG00000213928	IRF9	-0.0372967339172493	-1.87151567625621	-0.363553435757785	0.716402351692061	0.987308553735399	Transcript	Hippocampus
ENST00000356663.7	ENSG00000182087.12	ENSG00000182087	TMEM259	-0.0187829154395077	4.00011267045458	-0.363553210408241	0.716402519852809	0.987308553735399	Transcript	Hippocampus
ENST00000395198.7	ENSG00000148634.15	ENSG00000148634	HERC4	-0.0524908353646535	3.6460924415436	-0.36352451259279	0.716423934901948	0.987308553735399	Transcript	Hippocampus
ENST00000624815.3	ENSG00000076053.10	ENSG00000076053	RBM7	-0.0937092773286044	-2.49382819922903	-0.363501952247746	0.716440770169793	0.987308553735399	Transcript	Hippocampus
ENST00000598632.5	ENSG00000104960.15	ENSG00000104960	PTOV1	0.0230005630782041	1.42754298890972	0.36349744934779	0.716444130397683	0.987308553735399	Transcript	Hippocampus
ENST00000553889.5	ENSG00000027075.13	ENSG00000027075	PRKCH	0.092966729666337	-3.79472651544536	0.363484325224785	0.716453924127545	0.987308553735399	Transcript	Hippocampus
ENST00000449938.6	ENSG00000055483.19	ENSG00000055483	USP36	-0.127622997568727	-2.60091142090487	-0.363438765199823	0.716487923149572	0.987308553735399	Transcript	Hippocampus
ENST00000413244.1	ENSG00000230051.1	ENSG00000230051	CTA-929C8.8	-0.0511075463283274	-0.666856138636236	-0.363434019247184	0.716491464833912	0.987308553735399	Transcript	Hippocampus
ENST00000562081.2	ENSG00000213380.14	ENSG00000213380	COG8	0.0360550160186835	0.0286464283900129	0.363427331043044	0.716496455940862	0.987308553735399	Transcript	Hippocampus
ENST00000508495.5	ENSG00000169567.11	ENSG00000169567	HINT1	0.123106424645231	-0.89382007069868	0.363426620895975	0.716496985892502	0.987308553735399	Transcript	Hippocampus
ENST00000282074.6	ENSG00000152253.8	ENSG00000152253	SPC25	0.0073238411556706	4.20887192697232	0.363418222995374	0.716503252888125	0.987308553735399	Transcript	Hippocampus
ENST00000507942.1	ENSG00000113161.15	ENSG00000113161	HMGCR	-0.037544918999046	-1.50617804340811	-0.36340863370386	0.716510408991501	0.987308553735399	Transcript	Hippocampus
ENST00000045347.11	ENSG00000042317.16	ENSG00000042317	SPATA7	0.122338400019447	-2.32164745714542	0.363396684189711	0.716519326469281	0.987308553735399	Transcript	Hippocampus
ENST00000419642.1	ENSG00000163812.13	ENSG00000163812	ZDHHC3	-0.0482282614389914	-2.64313516042103	-0.363381334825098	0.71653078118591	0.987308553735399	Transcript	Hippocampus
ENST00000629263.2	ENSG00000109265.13	ENSG00000109265	KIAA1211	-0.0325088944141796	-1.42894895159944	-0.363369431054333	0.716539664615366	0.987308553735399	Transcript	Hippocampus
ENST00000424785.6	ENSG00000079150.17	ENSG00000079150	FKBP7	-0.0273435714828598	-0.77733523366244	-0.363339116472343	0.716562287658636	0.987308553735399	Transcript	Hippocampus
ENST00000252804.8	ENSG00000130508.10	ENSG00000130508	PXDN	-0.0293508570270223	2.51906903724376	-0.363338735985324	0.716562571608532	0.987308553735399	Transcript	Hippocampus
ENST00000588369.1	ENSG00000267672.1	ENSG00000267672	CTD-2293H3.1	0.0122168898513246	0.129971736243541	0.363327480979813	0.716570971013133	0.987308553735399	Transcript	Hippocampus
ENST00000380375.4	ENSG00000137274.12	ENSG00000137274	BPHL	-0.104082480063259	-3.6421221562924	-0.363323291827825	0.716574097309376	0.987308553735399	Transcript	Hippocampus
ENST00000404038.5	ENSG00000186976.14	ENSG00000186976	EFCAB6	0.0308384202664411	0.918803198716852	0.363322591900625	0.716574619654168	0.987308553735399	Transcript	Hippocampus
ENST00000514860.5	ENSG00000109466.13	ENSG00000109466	KLHL2	-0.0481545351224121	3.15196793113249	-0.363307132095978	0.716586157100069	0.987308553735399	Transcript	Hippocampus
ENST00000524836.1	ENSG00000149231.11	ENSG00000149231	CCDC82	-0.0155299781371525	0.215510904252256	-0.363294802379379	0.71659535864959	0.987308553735399	Transcript	Hippocampus
ENST00000507349.5	ENSG00000163319.10	ENSG00000163319	MRPS18C	-0.0924079051425967	-2.65599675103328	-0.36329345963703	0.716596360727852	0.987308553735399	Transcript	Hippocampus
ENST00000282469.10	ENSG00000152582.13	ENSG00000152582	SPEF2	-0.0333381257092416	0.164576635865711	-0.363257556722666	0.716623154977713	0.987308553735399	Transcript	Hippocampus
ENST00000334530.9	ENSG00000168476.11	ENSG00000168476	REEP4	0.0974221222473346	-4.77396054797687	0.363254074804441	0.716625753542693	0.987308553735399	Transcript	Hippocampus
ENST00000601222.1	ENSG00000105738.10	ENSG00000105738	SIPA1L3	-0.0292021078385938	-1.15985421488227	-0.363236784017886	0.716638657752217	0.987308553735399	Transcript	Hippocampus
ENST00000590977.5	ENSG00000108883.12	ENSG00000108883	EFTUD2	-0.034198777804222	-1.18641187703346	-0.36321441069001	0.716655355210976	0.987308553735399	Transcript	Hippocampus
ENST00000463851.6	ENSG00000135821.17	ENSG00000135821	GLUL	-0.03394292968714	5.48682077600568	-0.363212935292756	0.716656456320829	0.987308553735399	Transcript	Hippocampus
ENST00000381483.6	ENSG00000196208.13	ENSG00000196208	GREB1	-0.026456662490428	-0.393214177923403	-0.363210199634205	0.716658497983089	0.987308553735399	Transcript	Hippocampus
ENST00000565698.5	ENSG00000169180.11	ENSG00000169180	XPO6	0.0187197458076919	3.65919661403551	0.363170440454636	0.716688171073806	0.987308553735399	Transcript	Hippocampus
ENST00000612722.1	ENSG00000275620.1	ENSG00000275620	FLJ16779	-0.0262804760191218	2.13905074195271	-0.363150878205858	0.716702770938711	0.987308553735399	Transcript	Hippocampus
ENST00000369754.7	ENSG00000112773.15	ENSG00000112773	FAM46A	0.142769099105173	-2.52652168982679	0.363142113302634	0.716709312470015	0.987308553735399	Transcript	Hippocampus
ENST00000475506.1	ENSG00000117118.9	ENSG00000117118	SDHB	-0.0461341229556057	-1.16725775736221	-0.363117741055379	0.716727502377629	0.987308553735399	Transcript	Hippocampus
ENST00000454445.1	ENSG00000189212.12	ENSG00000189212	DPY19L2P1	0.0224587460643288	0.836240076141512	0.363115476443595	0.716729192549175	0.987308553735399	Transcript	Hippocampus
ENST00000497828.1	ENSG00000146282.17	ENSG00000146282	RARS2	-0.0192010480383761	-0.899605698196125	-0.363106554805501	0.716735851142783	0.987308553735399	Transcript	Hippocampus
ENST00000487235.5	ENSG00000160741.16	ENSG00000160741	CRTC2	-0.0199030918788146	0.614927969120138	-0.363099653577008	0.716741001834592	0.987308553735399	Transcript	Hippocampus
ENST00000610420.4	ENSG00000168803.14	ENSG00000168803	ADAL	0.0957731913404274	-1.14053320727782	0.363086557203867	0.716750776272204	0.987308553735399	Transcript	Hippocampus
ENST00000457424.6	ENSG00000164118.12	ENSG00000164118	CEP44	-0.116441944841464	0.193326799440487	-0.363045838667623	0.71678116672347	0.987333714286227	Transcript	Hippocampus
ENST00000221444.1	ENSG00000104848.1	ENSG00000104848	KCNA7	-0.0106284200214666	1.392824663519	-0.363016239930047	0.716803258148752	0.987335122019201	Transcript	Hippocampus
ENST00000566821.1	ENSG00000257017.8	ENSG00000257017	HP	-0.0147224054848769	0.802772792206309	-0.363011979072873	0.716806438317756	0.987335122019201	Transcript	Hippocampus
ENST00000538259.2	ENSG00000182809.10	ENSG00000182809	CRIP2	-0.0613665837254979	-0.127502052410286	-0.362933201917985	0.716865235982306	0.987399408512773	Transcript	Hippocampus
ENST00000324324.11	ENSG00000104177.17	ENSG00000104177	MYEF2	0.0130495680149526	4.91053688222314	0.362890106086268	0.716897402546794	0.987402342382731	Transcript	Hippocampus
ENST00000624327.1	ENSG00000260664.2	ENSG00000260664	AC004158.3	0.028090182676568	-1.58902532810788	0.362878031498324	0.716906415063636	0.987402342382731	Transcript	Hippocampus
ENST00000266970.8	ENSG00000123374.10	ENSG00000123374	CDK2	-0.0351640583706213	0.0863679293618355	-0.362875239399068	0.716908499102422	0.987402342382731	Transcript	Hippocampus
ENST00000485975.1	ENSG00000187796.13	ENSG00000187796	CARD9	0.0318809447957169	-0.457972992964422	0.362845848335329	0.716930436888192	0.987402342382731	Transcript	Hippocampus
ENST00000415949.5	ENSG00000132432.13	ENSG00000132432	SEC61G	0.0260158620804025	-0.687838185397405	0.36283589634682	0.716937865205721	0.987402342382731	Transcript	Hippocampus
ENST00000522354.1	ENSG00000254337.1	ENSG00000254337	RP11-865I6.2	-0.0100633346864952	1.81019977468909	-0.362832875786851	0.716940119803531	0.987402342382731	Transcript	Hippocampus
ENST00000207157.7	ENSG00000092607.13	ENSG00000092607	TBX15	0.0952695471475435	-4.04900670170196	0.362801081781743	0.716963851544942	0.987408313102484	Transcript	Hippocampus
ENST00000320031.12	ENSG00000005884.17	ENSG00000005884	ITGA3	0.0995129871767841	-0.109222956299646	0.362777147895441	0.716981716502641	0.987408313102484	Transcript	Hippocampus
ENST00000425432.5	ENSG00000102984.14	ENSG00000102984	ZNF821	-0.132529394140883	-2.60783197936681	-0.362767046714366	0.716989256368381	0.987408313102484	Transcript	Hippocampus
ENST00000395758.3	ENSG00000151746.13	ENSG00000151746	BICD1	0.141004275810268	-4.05145724589248	0.362747959572162	0.717003503737301	0.987408313102484	Transcript	Hippocampus
ENST00000489667.1	ENSG00000149646.12	ENSG00000149646	CNBD2	-0.0095018585882297	1.48913254887983	-0.362745843054042	0.717005083593017	0.987408313102484	Transcript	Hippocampus
ENST00000398594.3	ENSG00000254122.2	ENSG00000254122	PCDHGB7	0.0287407532479355	2.91540206361387	0.362697333905985	0.717041293139017	0.987441479090903	Transcript	Hippocampus
ENST00000394258.6	ENSG00000166965.12	ENSG00000166965	RCCD1	0.0160223559985753	1.9692419758223	0.36267016258621	0.717061575389442	0.987452710762817	Transcript	Hippocampus
ENST00000443829.5	ENSG00000160796.16	ENSG00000160796	NBEAL2	0.0791090988815831	-3.38267476448594	0.362626214932511	0.717094380893476	0.98746918718777	Transcript	Hippocampus
ENST00000438480.6	ENSG00000188981.10	ENSG00000188981	MSANTD1	0.0339209568962243	-1.89440985545216	0.362583358279758	0.717126372505247	0.98746918718777	Transcript	Hippocampus
ENST00000564806.1	ENSG00000149926.13	ENSG00000149926	FAM57B	-0.061164806292602	-2.30039905899539	-0.362575470280083	0.717132260789426	0.98746918718777	Transcript	Hippocampus
ENST00000347215.8	ENSG00000124225.15	ENSG00000124225	PMEPA1	0.182996659699985	-1.41222227367056	0.36252556493463	0.71716951484042	0.98746918718777	Transcript	Hippocampus
ENST00000444314.6	ENSG00000133884.9	ENSG00000133884	DPF2	-0.0119236668821965	0.768882392882561	-0.362505594186117	0.71718442307766	0.98746918718777	Transcript	Hippocampus
ENST00000326237.3	ENSG00000180385.8	ENSG00000180385	EMC3-AS1	0.0170166989218075	0.265115502900961	0.36248049148372	0.717203162490815	0.98746918718777	Transcript	Hippocampus
ENST00000489895.5	ENSG00000010322.15	ENSG00000010322	NISCH	0.0272605403199645	0.909602024532771	0.362450423649397	0.717225608648549	0.98746918718777	Transcript	Hippocampus
ENST00000543450.1	ENSG00000137497.17	ENSG00000137497	NUMA1	-0.008468731104125	2.29221073370294	-0.362444869926169	0.717229754625706	0.98746918718777	Transcript	Hippocampus
ENST00000311762.2	ENSG00000174417.2	ENSG00000174417	TRHR	-0.0949874399255896	-1.38894789052582	-0.362440856299097	0.717232750892245	0.98746918718777	Transcript	Hippocampus
ENST00000569450.1	ENSG00000175318.11	ENSG00000175318	GRAMD2	-0.0142512305387851	0.0353159807116781	-0.362429808767954	0.71724099815535	0.98746918718777	Transcript	Hippocampus
ENST00000519980.5	ENSG00000123908.11	ENSG00000123908	AGO2	-0.13118446904466	-2.16442414678302	-0.362420800298112	0.717247723231809	0.98746918718777	Transcript	Hippocampus
ENST00000450171.2	ENSG00000023171.15	ENSG00000023171	GRAMD1B	-0.0217816747944949	1.68245818000402	-0.362404640588353	0.717259786965432	0.98746918718777	Transcript	Hippocampus
ENST00000438017.5	ENSG00000230084.5	ENSG00000230084	RP4-613B23.1	0.0382174512981049	-1.04873892853022	0.362367395646338	0.717287591760459	0.98746918718777	Transcript	Hippocampus
ENST00000588138.1	ENSG00000033627.15	ENSG00000033627	ATP6V0A1	0.0464143439553223	-2.489334018209	0.362337995835316	0.717309540126317	0.98746918718777	Transcript	Hippocampus
ENST00000430838.2	ENSG00000197008.9	ENSG00000197008	ZNF138	0.0207846301915943	2.87178687735275	0.36232426174938	0.717319793359031	0.98746918718777	Transcript	Hippocampus
ENST00000430259.1	ENSG00000239415.1	ENSG00000239415	AP001469.9	0.0160106601747506	-0.519311310959261	0.362314882038691	0.71732679584617	0.98746918718777	Transcript	Hippocampus
ENST00000602849.1	ENSG00000162775.14	ENSG00000162775	RBM15	-0.0122263979754579	2.48651289329719	-0.362289390548888	0.717345826812663	0.98746918718777	Transcript	Hippocampus
ENST00000269980.6	ENSG00000248098.11	ENSG00000248098	BCKDHA	-0.0463713225035298	1.61157967096822	-0.362282623282108	0.717350879023527	0.98746918718777	Transcript	Hippocampus
ENST00000376873.7	ENSG00000134873.9	ENSG00000134873	CLDN10	-0.0189685251837177	1.58276149675319	-0.362252945090348	0.717373035897183	0.98746918718777	Transcript	Hippocampus
ENST00000419070.6	ENSG00000132305.20	ENSG00000132305	IMMT	-0.13570571319353	-2.15563367712396	-0.362245719058529	0.717378430678244	0.98746918718777	Transcript	Hippocampus
ENST00000516948.1	ENSG00000252757.1	ENSG00000252757	RN7SKP96	-0.0193269169074224	-0.659212173690834	-0.362241081114851	0.717381893262583	0.98746918718777	Transcript	Hippocampus
ENST00000437262.1	ENSG00000235701.1	ENSG00000235701	PCBP2P1	-0.0255686956722799	-0.918225523161315	-0.362222215303473	0.717395978112746	0.98746918718777	Transcript	Hippocampus
ENST00000596624.1	ENSG00000039650.10	ENSG00000039650	PNKP	0.0238725548672255	-1.46950009710002	0.36222164363681	0.717396404909534	0.98746918718777	Transcript	Hippocampus
ENST00000528833.1	ENSG00000205339.9	ENSG00000205339	IPO7	0.0327945918382932	-2.10958380664866	0.362205050995159	0.717408792737426	0.98746918718777	Transcript	Hippocampus
ENST00000232219.6	ENSG00000114115.9	ENSG00000114115	RBP1	-0.0518670378356627	2.21677511287264	-0.362191751414056	0.7174187220675	0.98746918718777	Transcript	Hippocampus
ENST00000320516.4	ENSG00000139537.10	ENSG00000139537	CCDC65	-0.0480807942973742	0.340081569650736	-0.362167142987485	0.717437094591384	0.98746918718777	Transcript	Hippocampus
ENST00000338946.10	ENSG00000172943.19	ENSG00000172943	PHF8	0.0372283228190231	0.917913263437338	0.362141420107718	0.717456299335705	0.98746918718777	Transcript	Hippocampus
ENST00000393486.5	ENSG00000135272.9	ENSG00000135272	MDFIC	-0.0511016878593641	2.24243146854425	-0.362124450201267	0.717468969193936	0.98746918718777	Transcript	Hippocampus
ENST00000555404.5	ENSG00000100575.13	ENSG00000100575	TIMM9	0.0405859999511379	-1.59432524920036	0.362124270249465	0.717469103547707	0.98746918718777	Transcript	Hippocampus
ENST00000512557.5	ENSG00000114544.16	ENSG00000114544	SLC41A3	-0.013960849063791	1.24736442589932	-0.362119414232345	0.717472729100765	0.98746918718777	Transcript	Hippocampus
ENST00000492655.1	ENSG00000142856.16	ENSG00000142856	ITGB3BP	-0.0445435664063663	-2.43199535386745	-0.362118099277933	0.71747371086055	0.98746918718777	Transcript	Hippocampus
ENST00000409562.7	ENSG00000143951.15	ENSG00000143951	WDPCP	-0.0098185412940206	6.69932805822809	-0.362108758768004	0.717480684604034	0.98746918718777	Transcript	Hippocampus
ENST00000556901.1	ENSG00000133962.7	ENSG00000133962	CATSPERB	0.0195631726793203	-1.21337009231462	0.362091057136083	0.717493900932377	0.98746918718777	Transcript	Hippocampus
ENST00000589040.1	ENSG00000105613.9	ENSG00000105613	MAST1	-0.0322767403935685	0.645110316099402	-0.362042156254821	0.7175304115726	0.98746918718777	Transcript	Hippocampus
ENST00000576370.5	ENSG00000166260.10	ENSG00000166260	COX11	-0.0343880389134944	2.57559822169642	-0.362039341240813	0.717532513353295	0.98746918718777	Transcript	Hippocampus
ENST00000481012.5	ENSG00000182979.17	ENSG00000182979	MTA1	0.0339109983889314	-0.68346465011328	0.362037273703002	0.717534057045402	0.98746918718777	Transcript	Hippocampus
ENST00000377799.7	ENSG00000107614.21	ENSG00000107614	TRDMT1	0.0638305808211017	-0.520106499916945	0.362027722277664	0.717541188470479	0.98746918718777	Transcript	Hippocampus
ENST00000583485.2	ENSG00000264092.2	ENSG00000264092	RN7SL474P	-0.0216569769172393	-1.9567242173947	-0.362024188007282	0.71754382728546	0.98746918718777	Transcript	Hippocampus
ENST00000380943.6	ENSG00000112851.14	ENSG00000112851	ERBIN	0.0170403740198642	6.36846561957004	0.362014425122442	0.717551116628422	0.98746918718777	Transcript	Hippocampus
ENST00000552819.5	ENSG00000197111.15	ENSG00000197111	PCBP2	0.0187730680114235	3.68496268626555	0.361988251182363	0.717570659219882	0.98746918718777	Transcript	Hippocampus
ENST00000344312.5	ENSG00000133121.20	ENSG00000133121	STARD13	0.0289534382315436	-0.860699831770191	0.361984120721603	0.717573743216817	0.98746918718777	Transcript	Hippocampus
ENST00000609609.1	ENSG00000272842.1	ENSG00000272842	RP11-513M16.7	-0.0317731788611644	-1.76458264290122	-0.361952803202733	0.71759712650477	0.98746918718777	Transcript	Hippocampus
ENST00000255531.8	ENSG00000165194.15	ENSG00000165194	PCDH19	-0.0636646654537686	3.87133146919418	-0.361948680553497	0.717600204708839	0.98746918718777	Transcript	Hippocampus
ENST00000484749.5	ENSG00000181873.12	ENSG00000181873	IBA57	-0.0337771879841467	-0.246481238698372	-0.361939440259503	0.71760710405387	0.98746918718777	Transcript	Hippocampus
ENST00000589250.5	ENSG00000184640.17	ENSG00000184640	SEPT9	0.053386254420903	-2.35452207418699	0.361907052066186	0.717631287159748	0.987477870679621	Transcript	Hippocampus
ENST00000614721.1	ENSG00000005187.11	ENSG00000005187	ACSM3	0.0271008053262731	-1.5626567897511	0.361898506892227	0.717637667582976	0.987477870679621	Transcript	Hippocampus
ENST00000416689.1	ENSG00000227533.5	ENSG00000227533	SLC2A1-AS1	-0.020539775892069	0.644696557509039	-0.361868762419935	0.717659877036035	0.987491744625235	Transcript	Hippocampus
ENST00000452917.1	ENSG00000099381.16	ENSG00000099381	SETD1A	0.0840770883573547	-2.46011223614031	0.361848952994785	0.71767466837097	0.987494545136085	Transcript	Hippocampus
ENST00000318410.11	ENSG00000164961.15	ENSG00000164961	KIAA0196	0.01105779634159	4.59963541431375	0.361819308709387	0.717696803414438	0.987494545136085	Transcript	Hippocampus
ENST00000464673.1	ENSG00000243321.3	ENSG00000243321	RP11-167H9.3	-0.03734219513075	-1.95076769952051	-0.361792973660254	0.717716467689256	0.987494545136085	Transcript	Hippocampus
ENST00000320161.10	ENSG00000118473.21	ENSG00000118473	SGIP1	-0.0225883771796507	-0.907441534236841	-0.361762121232799	0.717739505311112	0.987494545136085	Transcript	Hippocampus
ENST00000508000.5	ENSG00000249042.5	ENSG00000249042	CTD-2015H6.3	0.016128024500851	1.59252118363525	0.361741420540472	0.717754962739231	0.987494545136085	Transcript	Hippocampus
ENST00000515641.1	ENSG00000151458.11	ENSG00000151458	ANKRD50	0.0319112363221233	2.32450271552368	0.361696605973802	0.717788426652421	0.987494545136085	Transcript	Hippocampus
ENST00000453017.5	ENSG00000188674.10	ENSG00000188674	C2orf80	0.0807507057178408	-2.6613554022045	0.361677319771323	0.717802828204265	0.987494545136085	Transcript	Hippocampus
ENST00000371132.8	ENSG00000124222.22	ENSG00000124222	STX16	0.0290174059476922	1.99955393563444	0.361673644926865	0.717805572325785	0.987494545136085	Transcript	Hippocampus
ENST00000582681.1	ENSG00000125450.10	ENSG00000125450	NUP85	0.0296426737651736	-2.01563846402952	0.361668111764426	0.717809704118475	0.987494545136085	Transcript	Hippocampus
ENST00000562082.1	ENSG00000260400.1	ENSG00000260400	RP11-119F7.5	0.0128431134635998	1.16172428600585	0.361666706988495	0.717810753111755	0.987494545136085	Transcript	Hippocampus
ENST00000401547.6	ENSG00000110066.14	ENSG00000110066	KMT5B	0.0792952027478009	1.53220782055014	0.361655193676294	0.717819350508077	0.987494545136085	Transcript	Hippocampus
ENST00000432305.6	ENSG00000051596.9	ENSG00000051596	THOC3	0.0360062968399154	-1.28414700586272	0.361653014172167	0.717820978024724	0.987494545136085	Transcript	Hippocampus
ENST00000274963.12	ENSG00000146192.14	ENSG00000146192	FGD2	0.0875276001104361	-1.69518272382495	0.361652116197867	0.717821648575845	0.987494545136085	Transcript	Hippocampus
ENST00000567201.5	ENSG00000103365.15	ENSG00000103365	GGA2	-0.0647933607190821	-0.116461223608225	-0.361624292344747	0.717842425799701	0.987494545136085	Transcript	Hippocampus
ENST00000372691.3	ENSG00000102409.9	ENSG00000102409	BEX4	-0.0402933701182538	0.642320062177889	-0.361622433648353	0.717843813772771	0.987494545136085	Transcript	Hippocampus
ENST00000373357.3	ENSG00000102390.10	ENSG00000102390	PBDC1	-0.0882999546217335	-2.63105528305749	-0.361577966886431	0.717877019403568	0.987501970606927	Transcript	Hippocampus
ENST00000525048.5	ENSG00000141279.15	ENSG00000141279	NPEPPS	-0.0657195603933729	-3.04543844125567	-0.361567788926258	0.717884619888067	0.987501970606927	Transcript	Hippocampus
ENST00000449610.5	ENSG00000068745.14	ENSG00000068745	IP6K2	0.126159581232971	-3.62774277576819	0.361563728106608	0.717887652349966	0.987501970606927	Transcript	Hippocampus
ENST00000396516.6	ENSG00000122299.11	ENSG00000122299	ZC3H7A	-0.10139994293097	1.49990846619276	-0.361540131520636	0.717905273449326	0.987501970606927	Transcript	Hippocampus
ENST00000285381.2	ENSG00000164879.6	ENSG00000164879	CA3	-0.0248057026997787	-1.60762642507434	-0.36152316951988	0.717917940167202	0.987501970606927	Transcript	Hippocampus
ENST00000319006.7	ENSG00000177156.10	ENSG00000177156	TALDO1	0.0104268072259708	4.40000644207244	0.361490742593679	0.717942155848318	0.987501970606927	Transcript	Hippocampus
ENST00000479636.1	ENSG00000105928.13	ENSG00000105928	DFNA5	0.018173272247766	0.865495458158763	0.361486661484856	0.717945203546485	0.987501970606927	Transcript	Hippocampus
ENST00000323830.3	ENSG00000178772.6	ENSG00000178772	CPN2	-0.0234702732917108	-1.93369002908083	-0.361477391187762	0.717952126453233	0.987501970606927	Transcript	Hippocampus
ENST00000494655.5	ENSG00000160799.11	ENSG00000160799	CCDC12	-0.0387893489196665	-2.48339265960027	-0.361464948913509	0.717961418177363	0.987501970606927	Transcript	Hippocampus
ENST00000291041.5	ENSG00000159792.9	ENSG00000159792	PSKH1	-0.0167342211966529	2.55661394298259	-0.361441419897682	0.717978989446441	0.987501970606927	Transcript	Hippocampus
ENST00000243440.1	ENSG00000123685.8	ENSG00000123685	BATF3	0.0684718691668578	-1.98839220176627	0.361436575775979	0.717982607013959	0.987501970606927	Transcript	Hippocampus
ENST00000585187.1	ENSG00000264057.1	ENSG00000264057	RP11-583F2.1	0.0826300352987864	-2.82103661645437	0.361416728545555	0.717997428899462	0.987505677246138	Transcript	Hippocampus
ENST00000452492.6	ENSG00000131374.14	ENSG00000131374	TBC1D5	-0.103414824484615	-3.54800567555904	-0.361394462965519	0.718014056932108	0.987511867822566	Transcript	Hippocampus
ENST00000425056.5	ENSG00000063660.8	ENSG00000063660	GPC1	0.0341031486228115	-0.86186613067505	0.361324307526188	0.718066450198352	0.987529367604678	Transcript	Hippocampus
ENST00000265069.12	ENSG00000056097.15	ENSG00000056097	ZFR	0.0074145930481595	6.69153676259772	0.361324295094132	0.718066459482939	0.987529367604678	Transcript	Hippocampus
ENST00000368366.5	ENSG00000160767.20	ENSG00000160767	FAM189B	0.102597335124547	-0.467094831717838	0.361275129365953	0.718103178072205	0.987529367604678	Transcript	Hippocampus
ENST00000487821.1	ENSG00000170248.13	ENSG00000170248	PDCD6IP	0.0125269393372494	1.84457103558174	0.361274698445066	0.718103499901043	0.987529367604678	Transcript	Hippocampus
ENST00000578115.1	ENSG00000161970.12	ENSG00000161970	RPL26	0.0163636310737363	-0.376409356488424	0.361268845067283	0.718107871441086	0.987529367604678	Transcript	Hippocampus
ENST00000507488.6	ENSG00000017260.19	ENSG00000017260	ATP2C1	0.190353818048862	-2.84991035504471	0.361259531216721	0.718114827421718	0.987529367604678	Transcript	Hippocampus
ENST00000529760.5	ENSG00000073921.17	ENSG00000073921	PICALM	0.0386957722755185	1.26344592504154	0.361259367712061	0.718114949534177	0.987529367604678	Transcript	Hippocampus
ENST00000512289.5	ENSG00000090316.15	ENSG00000090316	MAEA	0.0453818864206883	-1.74501865177843	0.361236876008577	0.718131747394847	0.987529367604678	Transcript	Hippocampus
ENST00000312293.8	ENSG00000110195.11	ENSG00000110195	FOLR1	0.135642698936124	-0.993247058266284	0.36123128151318	0.718135925648048	0.987529367604678	Transcript	Hippocampus
ENST00000575192.1	ENSG00000108509.20	ENSG00000108509	CAMTA2	-0.032254915795319	-2.35459879827066	-0.361214357643846	0.718148565304439	0.987530072297372	Transcript	Hippocampus
ENST00000514169.1	ENSG00000172262.11	ENSG00000172262	ZNF131	-0.0209969927812691	-1.58985576347853	-0.361145835594059	0.718199742050398	0.987558867630296	Transcript	Hippocampus
ENST00000397827.7	ENSG00000166664.13	ENSG00000166664	CHRFAM7A	-0.0962799027378905	-4.40232762661156	-0.361124692458044	0.718215533382766	0.987558867630296	Transcript	Hippocampus
ENST00000629685.2	ENSG00000279765.3	ENSG00000279765	RP11-437B10.1	0.029312837039052	-1.53372236503732	0.361101111988314	0.718233145247383	0.987558867630296	Transcript	Hippocampus
ENST00000333130.3	ENSG00000185608.8	ENSG00000185608	MRPL40	-0.0184759052083019	0.929199936326593	-0.361098358011282	0.718235202157291	0.987558867630296	Transcript	Hippocampus
ENST00000397515.6	ENSG00000103275.19	ENSG00000103275	UBE2I	0.079538092820112	-0.537082983151924	0.361097185286169	0.718236078051167	0.987558867630296	Transcript	Hippocampus
ENST00000617306.1	ENSG00000149534.8	ENSG00000149534	MS4A2	0.0134204345463438	-0.270122517750485	0.361072602245728	0.718254438905483	0.987558867630296	Transcript	Hippocampus
ENST00000296350.9	ENSG00000163975.11	ENSG00000163975	MELTF	0.0390335873392929	0.515244795544537	0.361060829418592	0.71826323198324	0.987558867630296	Transcript	Hippocampus
ENST00000451153.1	ENSG00000156017.12	ENSG00000156017	CARNMT1	-0.0227237244563712	0.891248384935935	-0.361056418900703	0.718266526191155	0.987558867630296	Transcript	Hippocampus
ENST00000349893.8	ENSG00000105669.13	ENSG00000105669	COPE	-0.0825065528534616	-2.3031492360459	-0.361013922409269	0.718298267013929	0.98757740001147	Transcript	Hippocampus
ENST00000558845.1	ENSG00000140382.14	ENSG00000140382	HMG20A	0.0144985778636425	0.665302699977043	0.360999159524891	0.718309293593671	0.98757740001147	Transcript	Hippocampus
ENST00000576965.1	ENSG00000108523.15	ENSG00000108523	RNF167	-0.0931295071794109	-1.09907312496979	-0.360974194305466	0.718327940556855	0.98757740001147	Transcript	Hippocampus
ENST00000562803.1	ENSG00000169957.9	ENSG00000169957	ZNF768	-0.0850286682991182	0.522744409815361	-0.360970649742645	0.718330588067066	0.98757740001147	Transcript	Hippocampus
ENST00000434299.5	ENSG00000117448.13	ENSG00000117448	AKR1A1	0.0936656481691627	-1.46535454024026	0.360957186636228	0.718340643981768	0.98757740001147	Transcript	Hippocampus
ENST00000344721.8	ENSG00000151623.14	ENSG00000151623	NR3C2	-0.0333500276951169	4.56992734319149	-0.360921259919979	0.718367478741215	0.987584010878758	Transcript	Hippocampus
ENST00000618250.4	ENSG00000171792.10	ENSG00000171792	RHNO1	0.0731285190880938	-1.80052940180898	0.360918274982635	0.718369708297595	0.987584010878758	Transcript	Hippocampus
ENST00000468074.1	ENSG00000240695.1	ENSG00000240695	RP11-102M11.1	0.0163035397719556	0.087014742471426	0.360863283411383	0.718410783898237	0.987615388557782	Transcript	Hippocampus
ENST00000418153.6	ENSG00000135365.15	ENSG00000135365	PHF21A	-0.0824517797443542	-0.608673850010223	-0.36085509485286	0.718416900359282	0.987615388557782	Transcript	Hippocampus
ENST00000615708.4	ENSG00000123094.15	ENSG00000123094	RASSF8	-0.0654760051164601	0.991663219434111	-0.360825701026505	0.718438856289053	0.987615388557782	Transcript	Hippocampus
ENST00000521963.1	ENSG00000164830.18	ENSG00000164830	OXR1	0.023607132648354	-0.879127658023406	0.360804909223784	0.718454387016424	0.987615388557782	Transcript	Hippocampus
ENST00000449549.3	ENSG00000237172.3	ENSG00000237172	B3GNT9	-0.018348927410422	1.74671207268295	-0.36076761737715	0.718482242974573	0.987615388557782	Transcript	Hippocampus
ENST00000559373.1	ENSG00000140391.14	ENSG00000140391	TSPAN3	-0.0206117025630496	-1.27673747453723	-0.360766405919431	0.718483147905638	0.987615388557782	Transcript	Hippocampus
ENST00000452693.5	ENSG00000198883.11	ENSG00000198883	PNMA5	-0.0583418223790663	1.22768593204213	-0.360764034846727	0.718484919043583	0.987615388557782	Transcript	Hippocampus
ENST00000555259.5	ENSG00000092108.20	ENSG00000092108	SCFD1	-0.045273272939417	-1.03238781007348	-0.360735524746925	0.718506215565387	0.987615388557782	Transcript	Hippocampus
ENST00000553378.1	ENSG00000258702.1	ENSG00000258702	RP11-433J8.1	-0.0161862703089695	1.66970795391967	-0.360698850492231	0.718533610884057	0.987615388557782	Transcript	Hippocampus
ENST00000382120.3	ENSG00000109610.5	ENSG00000109610	SOD3	0.0708189320365323	0.592148157225251	0.360614408583916	0.718596689565707	0.987615388557782	Transcript	Hippocampus
ENST00000612341.4	ENSG00000183963.18	ENSG00000183963	SMTN	-0.0876010586139739	-3.60382375405712	-0.360613357252717	0.718597474929422	0.987615388557782	Transcript	Hippocampus
ENST00000601033.1	ENSG00000268401.1	ENSG00000268401	CTC-344H19.4	0.0273315632327437	-1.79948418283987	0.360612563239252	0.718598068072261	0.987615388557782	Transcript	Hippocampus
ENST00000206595.10	ENSG00000092140.14	ENSG00000092140	G2E3	-0.014738710129144	3.23770300580014	-0.360601213261262	0.718606546735716	0.987615388557782	Transcript	Hippocampus
ENST00000623722.1	ENSG00000278917.1	ENSG00000278917	RP11-15A1.4	0.0084729001598794	3.19421211059331	0.36059973203302	0.718607653245781	0.987615388557782	Transcript	Hippocampus
ENST00000591932.5	ENSG00000267106.5	ENSG00000267106	ZNF561-AS1	-0.0769552915058048	-2.27519059105217	-0.360556884556199	0.718639661509504	0.987615388557782	Transcript	Hippocampus
ENST00000591545.5	ENSG00000127616.17	ENSG00000127616	SMARCA4	-0.0082429176951307	3.33205130749817	-0.360538893792155	0.718653101261245	0.987615388557782	Transcript	Hippocampus
ENST00000409851.7	ENSG00000040933.15	ENSG00000040933	INPP4A	-0.016858938975694	1.85106724565441	-0.360527277823632	0.718661778856482	0.987615388557782	Transcript	Hippocampus
ENST00000371413.4	ENSG00000108231.12	ENSG00000108231	LGI1	0.0879127872909783	0.196674566997159	0.360519800486299	0.718667364747195	0.987615388557782	Transcript	Hippocampus
ENST00000566945.1	ENSG00000260515.1	ENSG00000260515	CTD-2199O4.3	0.0928534323668659	-0.960649385233241	0.360516625604709	0.718669736524063	0.987615388557782	Transcript	Hippocampus
ENST00000522729.5	ENSG00000123119.11	ENSG00000123119	NECAB1	0.0222972904500064	-0.734167430391662	0.360505757581294	0.718677855438489	0.987615388557782	Transcript	Hippocampus
ENST00000574166.1	ENSG00000132361.16	ENSG00000132361	CLUH	0.102052888350967	-3.93284592767409	0.36048154397635	0.718695944232107	0.987615388557782	Transcript	Hippocampus
ENST00000471868.1	ENSG00000102710.19	ENSG00000102710	SUPT20H	0.0166245002389991	-0.230114141097752	0.36047296399914	0.718702353949162	0.987615388557782	Transcript	Hippocampus
ENST00000306329.15	ENSG00000168502.17	ENSG00000168502	MTCL1	0.0334146301312372	0.495647106732457	0.360440798823764	0.718726383289307	0.987615388557782	Transcript	Hippocampus
ENST00000473451.1	ENSG00000164077.13	ENSG00000164077	MON1A	-0.0301959997240176	-2.1687340784257	-0.36042765682685	0.71873620123978	0.987615388557782	Transcript	Hippocampus
ENST00000511158.1	ENSG00000145740.18	ENSG00000145740	SLC30A5	0.0342345003590969	0.0229347489749191	0.36040500511059	0.718753123695917	0.987615388557782	Transcript	Hippocampus
ENST00000359052.8	ENSG00000163104.17	ENSG00000163104	SMARCAD1	-0.0124907727227885	3.84886026480055	-0.360401337291522	0.718755863832765	0.987615388557782	Transcript	Hippocampus
ENST00000398988.7	ENSG00000141068.13	ENSG00000141068	KSR1	-0.0175072628219868	4.85127005238368	-0.360400911826437	0.718756181687435	0.987615388557782	Transcript	Hippocampus
ENST00000300574.2	ENSG00000167193.7	ENSG00000167193	CRK	-0.0115103543102571	4.03669064917136	-0.360395594090601	0.718760154443323	0.987615388557782	Transcript	Hippocampus
ENST00000407906.5	ENSG00000003147.17	ENSG00000003147	ICA1	0.0332335947994275	-0.0515965635069353	0.360359585988606	0.718787055453723	0.987615388557782	Transcript	Hippocampus
ENST00000397167.5	ENSG00000198879.11	ENSG00000198879	SFMBT2	0.15073335144042	-3.12879161378256	0.360353647744796	0.718791491843311	0.987615388557782	Transcript	Hippocampus
ENST00000430291.2	ENSG00000117713.18	ENSG00000117713	ARID1A	0.0435424774602725	-1.00921923635859	0.360337529610385	0.718803533553082	0.987615388557782	Transcript	Hippocampus
ENST00000468472.1	ENSG00000243696.4	ENSG00000243696	RP5-966M1.6	-0.017535447349331	2.03178469679146	-0.360315633164696	0.718819892298299	0.987615388557782	Transcript	Hippocampus
ENST00000564909.5	ENSG00000166938.12	ENSG00000166938	DIS3L	-0.0809764321753646	-1.33047405048788	-0.360302589987483	0.718829636864253	0.987615388557782	Transcript	Hippocampus
ENST00000297265.4	ENSG00000164695.4	ENSG00000164695	CHMP4C	-0.02663743230164	-0.929851940999822	-0.360300626763651	0.718831103593995	0.987615388557782	Transcript	Hippocampus
ENST00000473819.1	ENSG00000135945.9	ENSG00000135945	REV1	0.0158418979687284	1.34559602658399	0.360298794453689	0.718832472518575	0.987615388557782	Transcript	Hippocampus
ENST00000559851.1	ENSG00000092445.11	ENSG00000092445	TYRO3	-0.0822906256062148	-2.11903687667924	-0.360279386795523	0.718846972097121	0.987615388557782	Transcript	Hippocampus
ENST00000377178.3	ENSG00000204706.14	ENSG00000204706	MAMDC2-AS1	-0.0294016386672332	-2.15320800092504	-0.360269756495944	0.718854166989783	0.987615388557782	Transcript	Hippocampus
ENST00000367005.8	ENSG00000117625.13	ENSG00000117625	RCOR3	-0.0111842255097309	4.12724473756459	-0.360264883246872	0.718857807852201	0.987615388557782	Transcript	Hippocampus
ENST00000257940.6	ENSG00000135482.6	ENSG00000135482	ZC3H10	0.0072971243356211	3.03790385335082	0.360250518895124	0.718868539667737	0.987615388557782	Transcript	Hippocampus
ENST00000307677.4	ENSG00000171552.12	ENSG00000171552	BCL2L1	0.0169316441347435	3.95629944927236	0.360238308347377	0.718877662388838	0.987615388557782	Transcript	Hippocampus
ENST00000504341.1	ENSG00000171566.11	ENSG00000171566	PLRG1	-0.0804618617365711	-2.23184683708134	-0.360169662735373	0.718928949515981	0.987625511499969	Transcript	Hippocampus
ENST00000461829.1	ENSG00000152782.16	ENSG00000152782	PANK1	-0.0681222909920314	-2.4723485732012	-0.360163043776941	0.718933894798938	0.987625511499969	Transcript	Hippocampus
ENST00000398004.3	ENSG00000175782.9	ENSG00000175782	SLC35E3	-0.0055457700911352	5.61527923388477	-0.360141668231902	0.718949865386127	0.987625511499969	Transcript	Hippocampus
ENST00000619466.2	ENSG00000275713.2	ENSG00000275713	HIST1H2BH	0.048182218648366	-2.28295074983232	0.360139003365226	0.718951856431042	0.987625511499969	Transcript	Hippocampus
ENST00000465017.5	ENSG00000244187.7	ENSG00000244187	TMEM141	0.0356849654439943	-0.386397751519816	0.360102919610238	0.71897881645874	0.987625511499969	Transcript	Hippocampus
ENST00000392993.6	ENSG00000175066.15	ENSG00000175066	GK5	-0.0093208071435974	4.41699915188975	-0.360098303253704	0.718982265601278	0.987625511499969	Transcript	Hippocampus
ENST00000398963.8	ENSG00000177359.17	ENSG00000177359	OVOS2	-0.0981137839134405	-3.04481510194477	-0.360089473141341	0.718988863096479	0.987625511499969	Transcript	Hippocampus
ENST00000609382.3	ENSG00000232006.8	ENSG00000232006	AC005537.2	0.0314972153245912	-0.535519487254601	0.360067308696366	0.719005423546823	0.987625511499969	Transcript	Hippocampus
ENST00000443998.1	ENSG00000230202.1	ENSG00000230202	RP11-632C17__A.1	0.067875094444687	-1.36740475267419	0.360066173199362	0.719006271951591	0.987625511499969	Transcript	Hippocampus
ENST00000317716.13	ENSG00000128536.15	ENSG00000128536	CDHR3	0.0270776238758208	2.18936161785105	0.36006594110474	0.719006445364848	0.987625511499969	Transcript	Hippocampus
ENST00000278407.8	ENSG00000149131.15	ENSG00000149131	SERPING1	-0.0956207982381818	0.633688816505599	-0.360044912036186	0.719022157634314	0.987625511499969	Transcript	Hippocampus
ENST00000545228.2	ENSG00000182173.12	ENSG00000182173	TSEN54	-0.030155538491634	-1.31163214519564	-0.360033651413417	0.719030571272312	0.987625511499969	Transcript	Hippocampus
ENST00000449056.1	ENSG00000196199.13	ENSG00000196199	MPHOSPH8	-0.0370379179951856	-1.85128164654711	-0.359993273479744	0.71906074087212	0.987629246040631	Transcript	Hippocampus
ENST00000398249.8	ENSG00000105723.11	ENSG00000105723	GSK3A	0.0118957555668594	1.5254222479768	0.359980253123487	0.719070469520582	0.987629246040631	Transcript	Hippocampus
ENST00000437766.5	ENSG00000104907.12	ENSG00000104907	TRMT1	0.115739854930023	-4.12360826419524	0.359957295740937	0.719087623103002	0.987629246040631	Transcript	Hippocampus
ENST00000552315.1	ENSG00000133639.4	ENSG00000133639	BTG1	0.0730978198827729	-1.73735831655144	0.359941154562288	0.719099683754548	0.987629246040631	Transcript	Hippocampus
ENST00000525294.5	ENSG00000137216.18	ENSG00000137216	TMEM63B	-0.0346814286593652	-1.99925023851734	-0.359931761150555	0.719106702522513	0.987629246040631	Transcript	Hippocampus
ENST00000524897.5	ENSG00000142186.16	ENSG00000142186	SCYL1	0.0762142535882546	-2.8027153487881	0.359914522978955	0.719119582965881	0.987629246040631	Transcript	Hippocampus
ENST00000540068.5	ENSG00000103647.12	ENSG00000103647	CORO2B	-0.013905106218643	5.22281061973655	-0.359906952640364	0.719125239584003	0.987629246040631	Transcript	Hippocampus
ENST00000469716.1	ENSG00000105854.12	ENSG00000105854	PON2	-0.0247242235471517	-1.18600379609339	-0.359900156786482	0.719130317514057	0.987629246040631	Transcript	Hippocampus
ENST00000554706.1	ENSG00000140057.8	ENSG00000140057	AK7	-0.0122863458151837	0.931361407215699	-0.35987387220334	0.719149957734904	0.987631507230969	Transcript	Hippocampus
ENST00000483123.1	ENSG00000169905.12	ENSG00000169905	TOR1AIP2	0.0083489799673203	1.62796426594542	0.359855659145904	0.71916356690418	0.987631507230969	Transcript	Hippocampus
ENST00000374874.7	ENSG00000148123.14	ENSG00000148123	PLPPR1	-0.0263242803912676	2.74050001895436	-0.359849258911847	0.719168349311289	0.987631507230969	Transcript	Hippocampus
ENST00000477157.5	ENSG00000069998.12	ENSG00000069998	CECR5	0.0125654735967072	1.04483836021899	0.359786942553386	0.719214914153506	0.98765474875865	Transcript	Hippocampus
ENST00000489394.5	ENSG00000130066.16	ENSG00000130066	SAT1	-0.0603574124560478	-1.01256865655386	-0.359769643210254	0.719227840979923	0.98765474875865	Transcript	Hippocampus
ENST00000376146.8	ENSG00000204498.10	ENSG00000204498	NFKBIL1	0.0624781231969893	-0.678008580183682	0.359751979085882	0.719241040470064	0.98765474875865	Transcript	Hippocampus
ENST00000539231.5	ENSG00000102554.13	ENSG00000102554	KLF5	0.0446923613726233	0.65485156918991	0.359734071437349	0.719254422019091	0.98765474875865	Transcript	Hippocampus
ENST00000560284.1	ENSG00000092439.13	ENSG00000092439	TRPM7	-0.0223463731368771	0.150336035790331	-0.359696813473837	0.719282263431283	0.98765474875865	Transcript	Hippocampus
ENST00000582036.5	ENSG00000171595.13	ENSG00000171595	DNAI2	0.0996983641819834	-4.1314642768024	0.359679621430013	0.719295110496232	0.98765474875865	Transcript	Hippocampus
ENST00000598820.5	ENSG00000142546.13	ENSG00000142546	NOSIP	0.0313673336982534	-0.46561382982754	0.359666968757606	0.719304565484855	0.98765474875865	Transcript	Hippocampus
ENST00000452031.5	ENSG00000138411.10	ENSG00000138411	HECW2	0.0453384111013259	-1.64156177976031	0.359646693269605	0.71931971688055	0.98765474875865	Transcript	Hippocampus
ENST00000608716.5	ENSG00000231898.8	ENSG00000231898	AC012594.1	-0.01510100817344	-0.276037789268972	-0.3596323933633	0.719330402931074	0.98765474875865	Transcript	Hippocampus
ENST00000448011.3	ENSG00000188599.17	ENSG00000188599	NPIPP1	-0.0306827614810636	-0.314796129511163	-0.359621394970254	0.719338621860428	0.98765474875865	Transcript	Hippocampus
ENST00000306315.9	ENSG00000168916.15	ENSG00000168916	ZNF608	-0.0219603759008362	3.4871156454059	-0.359620504646012	0.719339287187417	0.98765474875865	Transcript	Hippocampus
ENST00000556216.5	ENSG00000100532.11	ENSG00000100532	CGRRF1	0.0297789589731768	-0.0713607038563919	0.359584570944404	0.719366140123725	0.98765474875865	Transcript	Hippocampus
ENST00000464857.5	ENSG00000172766.18	ENSG00000172766	NAA16	0.0167227898904033	1.50825340628582	0.359571542133431	0.719375876524454	0.98765474875865	Transcript	Hippocampus
ENST00000535039.5	ENSG00000112562.18	ENSG00000112562	SMOC2	-0.1179531963354	-4.15655389190751	-0.359557191559301	0.719386600728691	0.98765474875865	Transcript	Hippocampus
ENST00000476522.5	ENSG00000117523.15	ENSG00000117523	PRRC2C	0.0894239945052445	0.0381714063721849	0.35953764093446	0.719401211027398	0.98765474875865	Transcript	Hippocampus
ENST00000568897.5	ENSG00000103227.18	ENSG00000103227	LMF1	-0.108273205427371	-4.22932801563494	-0.359512798564907	0.719419776027041	0.98765474875865	Transcript	Hippocampus
ENST00000420267.5	ENSG00000131368.7	ENSG00000131368	MRPS25	-0.114925912497711	-4.29033879503463	-0.359465412565762	0.719455188611352	0.98765474875865	Transcript	Hippocampus
ENST00000631025.2	ENSG00000242808.7	ENSG00000242808	SOX2-OT	0.0288454367133758	0.951552049346039	0.35945447223145	0.719463364646246	0.98765474875865	Transcript	Hippocampus
ENST00000425253.1	ENSG00000138443.15	ENSG00000138443	ABI2	-0.0236312298813947	-1.90149512921379	-0.359445849963405	0.719469808344477	0.98765474875865	Transcript	Hippocampus
ENST00000607795.2	ENSG00000272361.2	ENSG00000272361	GS1-166A23.2	0.0251219884760862	-1.52351090095702	0.359442796893	0.719472090006988	0.98765474875865	Transcript	Hippocampus
ENST00000413338.5	ENSG00000158560.14	ENSG00000158560	DYNC1I1	-0.0192598851843948	0.483075076322471	-0.359430475251923	0.719481298410542	0.98765474875865	Transcript	Hippocampus
ENST00000419784.1	ENSG00000236485.1	ENSG00000236485	RP1-156L9.1	0.0559710013906456	-2.14189176217894	0.359426992661874	0.719483901082191	0.98765474875865	Transcript	Hippocampus
ENST00000563971.5	ENSG00000103429.10	ENSG00000103429	BFAR	0.0860069670116191	-1.10611639679364	0.359398873943505	0.71950491538668	0.98765474875865	Transcript	Hippocampus
ENST00000524145.5	ENSG00000126016.14	ENSG00000126016	AMOT	-0.0357619033086234	2.45245225142949	-0.359390559013525	0.71951112952542	0.98765474875865	Transcript	Hippocampus
ENST00000367001.4	ENSG00000170385.9	ENSG00000170385	SLC30A1	-0.0190036012054199	4.96971987383322	-0.359386900153148	0.719513863969981	0.98765474875865	Transcript	Hippocampus
ENST00000568958.1	ENSG00000261829.1	ENSG00000261829	RP11-223I10.1	0.0137368460056369	0.830499750997789	0.359383599819032	0.719516330473496	0.98765474875865	Transcript	Hippocampus
ENST00000282276.7	ENSG00000247626.4	ENSG00000247626	MARS2	-0.0091290922072156	2.11542884963408	-0.359376405574908	0.71952170709942	0.98765474875865	Transcript	Hippocampus
ENST00000519179.5	ENSG00000204344.14	ENSG00000204344	STK19	0.0676696721930174	-3.14120490785543	0.359372163142531	0.719524877692257	0.98765474875865	Transcript	Hippocampus
ENST00000458316.1	ENSG00000232079.6	ENSG00000232079	AL035610.1	-0.0430959496022419	-2.03151209065904	-0.359338139974257	0.719550305170531	0.987666613796489	Transcript	Hippocampus
ENST00000366641.3	ENSG00000135766.8	ENSG00000135766	EGLN1	0.0095623460138468	5.47172317227453	0.359317110314729	0.719566022005257	0.987666613796489	Transcript	Hippocampus
ENST00000506241.1	ENSG00000134352.19	ENSG00000134352	IL6ST	-0.0403522498478552	0.61507028806479	-0.359311910444508	0.719569908225422	0.987666613796489	Transcript	Hippocampus
ENST00000614853.1	ENSG00000248441.6	ENSG00000248441	LINC01197	-0.0334779300168322	-0.359563188379728	-0.359292190577168	0.719584646302865	0.987670195069589	Transcript	Hippocampus
ENST00000474693.1	ENSG00000162769.12	ENSG00000162769	FLVCR1	-0.0274341948145525	-1.07639280390678	-0.359244377437138	0.71962038094133	0.9876707181995	Transcript	Hippocampus
ENST00000508372.1	ENSG00000138722.9	ENSG00000138722	MMRN1	-0.106293239067103	-4.18112431669016	-0.359224222561899	0.719635444499041	0.9876707181995	Transcript	Hippocampus
ENST00000486966.1	ENSG00000175874.9	ENSG00000175874	CREG2	0.0408318599933558	-1.23673056490811	0.359194244504709	0.719657850009623	0.9876707181995	Transcript	Hippocampus
ENST00000593153.5	ENSG00000154265.15	ENSG00000154265	ABCA5	0.0180102054800492	2.90154527568797	0.359187841333913	0.719662635751734	0.9876707181995	Transcript	Hippocampus
ENST00000504384.5	ENSG00000174796.12	ENSG00000174796	THAP6	-0.0129694042247698	0.345332343552898	-0.359129350768407	0.71970635222305	0.9876707181995	Transcript	Hippocampus
ENST00000454222.5	ENSG00000127989.13	ENSG00000127989	MTERF1	0.0295452924259447	-2.3171962757638	0.359124640756944	0.719709872575806	0.9876707181995	Transcript	Hippocampus
ENST00000623049.1	ENSG00000279499.1	ENSG00000279499	RP11-490N5.3	-0.0284109765707714	-1.86195029858192	-0.359116968217832	0.719715607191235	0.9876707181995	Transcript	Hippocampus
ENST00000635743.1	ENSG00000182389.19	ENSG00000182389	CACNB4	0.0488031101123775	-2.54046216503522	0.359097457191577	0.71973019020971	0.9876707181995	Transcript	Hippocampus
ENST00000579658.5	ENSG00000071991.8	ENSG00000071991	CDH19	-0.0548955860709924	0.729206640938655	-0.359090464040913	0.719735417086579	0.9876707181995	Transcript	Hippocampus
ENST00000368823.5	ENSG00000182134.15	ENSG00000182134	TDRKH	-0.0953701761107693	-2.87135163244014	-0.359031973873536	0.719779134792723	0.9876707181995	Transcript	Hippocampus
ENST00000467961.5	ENSG00000115317.11	ENSG00000115317	HTRA2	-0.0280851407065451	1.69675874668333	-0.359031524155097	0.71977947093242	0.9876707181995	Transcript	Hippocampus
ENST00000556721.1	ENSG00000198668.10	ENSG00000198668	CALM1	-0.016857020829468	0.610125566742633	-0.359027965991169	0.719782130465365	0.9876707181995	Transcript	Hippocampus
ENST00000530660.5	ENSG00000165494.11	ENSG00000165494	PCF11	0.0110997880514778	3.39203110261361	0.359014340207318	0.719792315025111	0.9876707181995	Transcript	Hippocampus
ENST00000525258.1	ENSG00000143842.14	ENSG00000143842	SOX13	-0.0244369179660224	-1.81390255809068	-0.359008758889108	0.719796486782555	0.9876707181995	Transcript	Hippocampus
ENST00000465485.1	ENSG00000172159.15	ENSG00000172159	FRMD3	0.0586733416159266	-2.1674011308448	0.358996184947936	0.719805885208174	0.9876707181995	Transcript	Hippocampus
ENST00000446617.1	ENSG00000205413.7	ENSG00000205413	SAMD9	-0.127292118772637	-2.96600497840994	-0.358977716149088	0.719819689837873	0.9876707181995	Transcript	Hippocampus
ENST00000383898.1	ENSG00000206625.1	ENSG00000206625	RNU6-1	-0.0342608883524757	2.09086398655747	-0.358975205685642	0.719821566307986	0.9876707181995	Transcript	Hippocampus
ENST00000564873.1	ENSG00000102893.15	ENSG00000102893	PHKB	-0.0133961678170112	1.1331302880787	-0.35896240786393	0.71983113218959	0.9876707181995	Transcript	Hippocampus
ENST00000520867.5	ENSG00000113742.12	ENSG00000113742	CPEB4	0.0701165459230388	3.01825453000589	0.358945168893589	0.71984401772934	0.9876707181995	Transcript	Hippocampus
ENST00000451743.6	ENSG00000214548.14	ENSG00000214548	MEG3	0.0360442281574791	5.82503861520901	0.35893257694274	0.719853429831731	0.9876707181995	Transcript	Hippocampus
ENST00000448775.3	ENSG00000166250.11	ENSG00000166250	CLMP	0.0375863332257216	3.77116302042799	0.35892046786175	0.719862481043727	0.9876707181995	Transcript	Hippocampus
ENST00000538731.2	ENSG00000256576.2	ENSG00000256576	RP13-977J11.2	-0.0272853778259816	-0.852058627444575	-0.358902500854794	0.719875910970315	0.9876707181995	Transcript	Hippocampus
ENST00000462998.1	ENSG00000076201.14	ENSG00000076201	PTPN23	-0.0439602823401735	-2.04355303061779	-0.358877331558098	0.719894724589666	0.9876707181995	Transcript	Hippocampus
ENST00000509366.5	ENSG00000163288.13	ENSG00000163288	GABRB1	0.022536779987441	0.141292293989403	0.35887157251944	0.719899029396637	0.9876707181995	Transcript	Hippocampus
ENST00000530052.1	ENSG00000172269.17	ENSG00000172269	DPAGT1	0.0865944714754354	-3.663294289641	0.358838079832242	0.719924064924231	0.9876707181995	Transcript	Hippocampus
ENST00000320460.8	ENSG00000180481.10	ENSG00000180481	GLIPR1L2	0.0093906554942803	3.27534192792587	0.358821057526664	0.719936789083097	0.9876707181995	Transcript	Hippocampus
ENST00000503127.5	ENSG00000006282.20	ENSG00000006282	SPATA20	-0.0512725024991015	2.17496641528516	-0.358821031597521	0.719936808465169	0.9876707181995	Transcript	Hippocampus
ENST00000482951.6	ENSG00000147724.11	ENSG00000147724	FAM135B	-0.110346277239528	-1.5860360211265	-0.358814047747772	0.719942028909473	0.9876707181995	Transcript	Hippocampus
ENST00000471449.1	ENSG00000132155.11	ENSG00000132155	RAF1	-0.0225128536515774	-0.202264037426147	-0.358803993667047	0.719949544381763	0.9876707181995	Transcript	Hippocampus
ENST00000518577.1	ENSG00000156787.16	ENSG00000156787	TBC1D31	-0.047701343120894	-2.10826960748148	-0.358791671960112	0.719958754952295	0.9876707181995	Transcript	Hippocampus
ENST00000295685.14	ENSG00000163466.15	ENSG00000163466	ARPC2	-0.0255534925597231	2.23751741660977	-0.358788636217222	0.719961024199679	0.9876707181995	Transcript	Hippocampus
ENST00000534304.5	ENSG00000174501.14	ENSG00000174501	ANKRD36C	0.140617285139206	-1.63628409375241	0.358757581759741	0.719984237851473	0.987685924401673	Transcript	Hippocampus
ENST00000512290.2	ENSG00000235531.9	ENSG00000235531	MSC-AS1	-0.100616267840654	-4.11295362204334	-0.358716117857725	0.720015233116315	0.98769135586752	Transcript	Hippocampus
ENST00000581208.1	ENSG00000136451.8	ENSG00000136451	VEZF1	0.0187026127549788	2.95427540496249	0.358708621219836	0.72002083708292	0.98769135586752	Transcript	Hippocampus
ENST00000433656.2	ENSG00000175611.11	ENSG00000175611	LINC00476	-0.0277440219778661	-1.11089566616152	-0.358663853261884	0.720054302818133	0.98769135586752	Transcript	Hippocampus
ENST00000515872.1	ENSG00000124406.16	ENSG00000124406	ATP8A1	0.0368105955056782	-2.31853154508778	0.358636538781377	0.720074721685974	0.98769135586752	Transcript	Hippocampus
ENST00000527674.5	ENSG00000149091.15	ENSG00000149091	DGKZ	0.0247035389151864	0.807847307833661	0.358635822125158	0.720075257423139	0.98769135586752	Transcript	Hippocampus
ENST00000356825.8	ENSG00000175387.15	ENSG00000175387	SMAD2	0.020608566735066	4.0827802359054	0.358613237380005	0.720092140745574	0.98769135586752	Transcript	Hippocampus
ENST00000448427.1	ENSG00000243147.7	ENSG00000243147	MRPL33	-0.0442330192216736	-2.39484022040692	-0.358599397976012	0.720102486518707	0.98769135586752	Transcript	Hippocampus
ENST00000547643.5	ENSG00000182809.10	ENSG00000182809	CRIP2	0.0267509457468136	2.19145507613583	0.358599315098792	0.720102548474486	0.98769135586752	Transcript	Hippocampus
ENST00000416757.1	ENSG00000132330.16	ENSG00000132330	SCLY	-0.0297484642760567	-2.04578768925591	-0.358586440198795	0.720112173270326	0.98769135586752	Transcript	Hippocampus
ENST00000476599.2	ENSG00000148153.13	ENSG00000148153	INIP	0.0557166681219487	-1.62707664705516	0.358569574414493	0.720124781570064	0.98769135586752	Transcript	Hippocampus
ENST00000481811.5	ENSG00000175309.14	ENSG00000175309	PHYKPL	0.0134415239109187	1.54934048040646	0.358551388900874	0.720138376541209	0.98769135586752	Transcript	Hippocampus
ENST00000474830.1	ENSG00000082701.14	ENSG00000082701	GSK3B	-0.0109126838464455	0.90785324665875	-0.358543926026861	0.720143955598618	0.98769135586752	Transcript	Hippocampus
ENST00000537578.5	ENSG00000196628.14	ENSG00000196628	TCF4	0.149939041040522	-0.907202118907239	0.358541356477735	0.720145876532553	0.98769135586752	Transcript	Hippocampus
ENST00000586569.2	ENSG00000141655.15	ENSG00000141655	TNFRSF11A	0.0407020181073074	0.509446996842425	0.358510307766358	0.720169087952402	0.987706555075489	Transcript	Hippocampus
ENST00000582176.1	ENSG00000175792.11	ENSG00000175792	RUVBL1	0.0154736513215489	0.134368933401168	0.358471439259189	0.720198145666332	0.987721476457553	Transcript	Hippocampus
ENST00000493119.5	ENSG00000116459.10	ENSG00000116459	ATP5F1	0.0174206322337667	3.08531446331995	0.358452624067456	0.720212211864521	0.987721476457553	Transcript	Hippocampus
ENST00000450114.6	ENSG00000166483.10	ENSG00000166483	WEE1	0.0817490813675323	-2.92617822628193	0.358443354181095	0.720219142047243	0.987721476457553	Transcript	Hippocampus
ENST00000512091.6	ENSG00000150471.16	ENSG00000150471	ADGRL3	0.0197891383249379	5.34722017151808	0.358419546065446	0.720236941140539	0.987721476457553	Transcript	Hippocampus
ENST00000409810.6	ENSG00000115561.15	ENSG00000115561	CHMP3	0.0738881929488464	0.596283756737603	0.35840520469914	0.720247662907435	0.987721476457553	Transcript	Hippocampus
ENST00000356896.8	ENSG00000010295.19	ENSG00000010295	IFFO1	-0.108736592014669	0.125049542973359	-0.358386455869508	0.720261679826847	0.987721476457553	Transcript	Hippocampus
ENST00000622999.3	ENSG00000124226.10	ENSG00000124226	RNF114	-0.153462922178904	-2.69497412941403	-0.358379564354167	0.720266832055651	0.987721476457553	Transcript	Hippocampus
ENST00000317459.10	ENSG00000149743.13	ENSG00000149743	TRPT1	-0.0537718020471784	-0.490460130048316	-0.358360996733566	0.720280713627757	0.987721476457553	Transcript	Hippocampus
ENST00000612431.1	ENSG00000277363.4	ENSG00000277363	SRCIN1	0.0348670886966687	-0.578514288777537	0.358348628319008	0.720289960584931	0.987721476457553	Transcript	Hippocampus
ENST00000507111.1	ENSG00000183654.8	ENSG00000183654	MARCH11	-0.0684204762348174	-2.9055998907735	-0.35830258041385	0.72032438759029	0.987721476457553	Transcript	Hippocampus
ENST00000608489.1	ENSG00000272716.1	ENSG00000272716	RP11-563N4.1	-0.0124544009703377	0.626102817101265	-0.358295606020056	0.720329601937785	0.987721476457553	Transcript	Hippocampus
ENST00000585677.1	ENSG00000204650.13	ENSG00000204650	CRHR1-IT1	0.0216917692645801	0.693910732634832	0.358285640277925	0.72033705276464	0.987721476457553	Transcript	Hippocampus
ENST00000547098.5	ENSG00000198015.12	ENSG00000198015	MRPL42	-0.0552014136751884	-1.26744252270979	-0.358264899560534	0.720352559522112	0.987721476457553	Transcript	Hippocampus
ENST00000342494.7	ENSG00000151148.13	ENSG00000151148	UBE3B	0.0094570273744988	4.31217563930646	0.358207238293378	0.720395670464502	0.987721476457553	Transcript	Hippocampus
ENST00000574468.1	ENSG00000007168.12	ENSG00000007168	PAFAH1B1	0.0804880558515948	0.464513967401458	0.358196928249076	0.720403378951882	0.987721476457553	Transcript	Hippocampus
ENST00000282223.11	ENSG00000152377.13	ENSG00000152377	SPOCK1	-0.0426692450544847	6.28955344860533	-0.358184627360989	0.72041257596624	0.987721476457553	Transcript	Hippocampus
ENST00000616085.1	ENSG00000198453.12	ENSG00000198453	ZNF568	-0.0827946428220025	-1.85733559228755	-0.35816709149451	0.720425687091104	0.987721476457553	Transcript	Hippocampus
ENST00000215790.11	ENSG00000099992.15	ENSG00000099992	TBC1D10A	0.0505819044621091	0.885497593003266	0.358112262239648	0.720466682073915	0.987721476457553	Transcript	Hippocampus
ENST00000491564.1	ENSG00000185658.13	ENSG00000185658	BRWD1	-0.048690599488733	-2.62683010712178	-0.358094329036543	0.720480090626638	0.987721476457553	Transcript	Hippocampus
ENST00000318469.2	ENSG00000175857.8	ENSG00000175857	GAPT	0.0766746030039276	-3.14036827613379	0.358089534543995	0.720483675455737	0.987721476457553	Transcript	Hippocampus
ENST00000453959.5	ENSG00000240038.6	ENSG00000240038	AMY2B	0.0212075134635067	0.119821830757707	0.358064773454857	0.720502189353262	0.987721476457553	Transcript	Hippocampus
ENST00000378165.8	ENSG00000152465.17	ENSG00000152465	NMT2	0.0087872657628892	3.85329500131484	0.358014603939171	0.720539701667727	0.987721476457553	Transcript	Hippocampus
ENST00000292807.9	ENSG00000161203.13	ENSG00000161203	AP2M1	0.0119785421545481	6.96723749351486	0.357991207814579	0.7205571954457	0.987721476457553	Transcript	Hippocampus
ENST00000508579.5	ENSG00000153113.23	ENSG00000153113	CAST	0.0328537698775263	0.448620254185029	0.357990984454982	0.72055736245711	0.987721476457553	Transcript	Hippocampus
ENST00000548673.5	ENSG00000135127.11	ENSG00000135127	BICDL1	0.023953429800932	0.585611445556609	0.357917579669805	0.72061224972762	0.987721476457553	Transcript	Hippocampus
ENST00000557815.1	ENSG00000140332.15	ENSG00000140332	TLE3	-0.017584248571323	0.917892089854988	-0.357879783428844	0.72064051183453	0.987721476457553	Transcript	Hippocampus
ENST00000589370.1	ENSG00000161082.12	ENSG00000161082	CELF5	-0.0580874134399463	-2.41563143782669	-0.357859916660177	0.720655367347491	0.987721476457553	Transcript	Hippocampus
ENST00000357436.4	ENSG00000100092.20	ENSG00000100092	SH3BP1	0.0231000737482305	0.307669777780452	0.357847679820837	0.720664517580988	0.987721476457553	Transcript	Hippocampus
ENST00000376008.2	ENSG00000171729.13	ENSG00000171729	TMEM51	-0.102329354077684	-1.81070690552574	-0.357836438184425	0.72067292367576	0.987721476457553	Transcript	Hippocampus
ENST00000565499.1	ENSG00000140749.8	ENSG00000140749	IGSF6	0.0335227262187392	-1.91709921200991	0.357832977877566	0.720675511176639	0.987721476457553	Transcript	Hippocampus
ENST00000596815.1	ENSG00000196268.11	ENSG00000196268	ZNF493	0.0207235524022197	-0.520775624341467	0.35778108587663	0.7207143146517	0.987721476457553	Transcript	Hippocampus
ENST00000460109.5	ENSG00000158467.16	ENSG00000158467	AHCYL2	-0.0560423305364682	-2.51291338026792	-0.357780269472845	0.720714925142773	0.987721476457553	Transcript	Hippocampus
ENST00000398892.7	ENSG00000172046.18	ENSG00000172046	USP19	-0.125794095691513	-3.57346958059701	-0.35774024882564	0.72074485203339	0.987721476457553	Transcript	Hippocampus
ENST00000490552.1	ENSG00000115464.14	ENSG00000115464	USP34	0.0166053549252562	0.09436698988667	0.357683605214779	0.720787210082166	0.987721476457553	Transcript	Hippocampus
ENST00000402673.6	ENSG00000152700.13	ENSG00000152700	SAR1B	0.0097005297252254	5.78480821161654	0.357666539739568	0.720799971800081	0.987721476457553	Transcript	Hippocampus
ENST00000622132.4	ENSG00000085563.14	ENSG00000085563	ABCB1	-0.0396476356079579	2.56758768152309	-0.357665260405357	0.720800928501011	0.987721476457553	Transcript	Hippocampus
ENST00000233027.9	ENSG00000114904.12	ENSG00000114904	NEK4	-0.0072083254999139	4.11664673954407	-0.35762369583153	0.72083201120911	0.987721476457553	Transcript	Hippocampus
ENST00000463310.1	ENSG00000082153.17	ENSG00000082153	BZW1	-0.0667728517163736	-2.74554217876212	-0.357620712078903	0.720834242528813	0.987721476457553	Transcript	Hippocampus
ENST00000380056.7	ENSG00000088836.12	ENSG00000088836	SLC4A11	-0.106382181184581	-3.21605583990326	-0.357609983444865	0.720842265670923	0.987721476457553	Transcript	Hippocampus
ENST00000424646.6	ENSG00000113580.14	ENSG00000113580	NR3C1	0.145328497912103	-2.7755742994064	0.357594264550642	0.72085402071071	0.987721476457553	Transcript	Hippocampus
ENST00000317114.1	ENSG00000177337.7	ENSG00000177337	DLGAP1-AS1	0.0232618840773566	0.586521837227775	0.357582999572196	0.72086244502532	0.987721476457553	Transcript	Hippocampus
ENST00000296597.9	ENSG00000164182.10	ENSG00000164182	NDUFAF2	0.0113977662725638	2.18822728307448	0.357563783730804	0.720876815330461	0.987721476457553	Transcript	Hippocampus
ENST00000509560.5	ENSG00000157796.17	ENSG00000157796	WDR19	0.102806728880489	-2.19188421383542	0.35756331176413	0.720877168285553	0.987721476457553	Transcript	Hippocampus
ENST00000393143.5	ENSG00000175785.12	ENSG00000175785	PRIMA1	0.0806904960341429	0.888565818997556	0.357552672994449	0.720885124388403	0.987721476457553	Transcript	Hippocampus
ENST00000594701.1	ENSG00000230510.6	ENSG00000230510	PPP5D1	0.015703462908367	-0.221333216864536	0.357540453176778	0.72089426290041	0.987721476457553	Transcript	Hippocampus
ENST00000623719.1	ENSG00000280069.1	ENSG00000280069	CTD-2349P21.3	0.0077715850409744	3.27863995216887	0.357539865665125	0.720894702268227	0.987721476457553	Transcript	Hippocampus
ENST00000443595.1	ENSG00000214439.3	ENSG00000214439	FAM185BP	0.0230944761661896	0.971589484675268	0.357537517158046	0.720896458589087	0.987721476457553	Transcript	Hippocampus
ENST00000462936.1	ENSG00000163512.13	ENSG00000163512	AZI2	-0.098747201620243	-4.29578568768911	-0.357518368622351	0.720910778793842	0.987721476457553	Transcript	Hippocampus
ENST00000374861.7	ENSG00000136870.10	ENSG00000136870	ZNF189	-0.0192410964716339	4.56270840755539	-0.357517830396975	0.720911181306332	0.987721476457553	Transcript	Hippocampus
ENST00000446526.7	ENSG00000161542.16	ENSG00000161542	PRPSAP1	0.0077399701286565	3.20146068697181	0.357507799258926	0.720918683119101	0.987721476457553	Transcript	Hippocampus
ENST00000421803.6	ENSG00000140400.15	ENSG00000140400	MAN2C1	0.0756150581683481	-1.9743528083509	0.35749515762071	0.72092813723964	0.987721476457553	Transcript	Hippocampus
ENST00000442952.1	ENSG00000107651.12	ENSG00000107651	SEC23IP	-0.0276937244539694	-1.47803563281141	-0.357477845123635	0.720941084557846	0.987721476457553	Transcript	Hippocampus
ENST00000398187.6	ENSG00000077458.12	ENSG00000077458	FAM76B	-0.0715235394278177	1.3077498993342	-0.357443887556458	0.720966480285825	0.987721476457553	Transcript	Hippocampus
ENST00000288447.8	ENSG00000198947.15	ENSG00000198947	DMD	0.0243206903035657	3.15773216506547	0.35743522979048	0.720972955188671	0.987721476457553	Transcript	Hippocampus
ENST00000216416.8	ENSG00000100528.11	ENSG00000100528	CNIH1	-0.0110908091575058	4.23209988445181	-0.35741260545221	0.720989875398058	0.987721476457553	Transcript	Hippocampus
ENST00000623603.3	ENSG00000198019.12	ENSG00000198019	FCGR1B	0.0859413668212904	-3.34112793453037	0.357401264757698	0.720998356887812	0.987721476457553	Transcript	Hippocampus
ENST00000502878.6	ENSG00000183624.13	ENSG00000183624	HMCES	-0.0882740695174687	-1.6827245614552	-0.357370938250479	0.72102103767511	0.987721476457553	Transcript	Hippocampus
ENST00000618156.4	ENSG00000184203.7	ENSG00000184203	PPP1R2	0.0126305858368427	5.14337098586182	0.357368595343762	0.721022789913819	0.987721476457553	Transcript	Hippocampus
ENST00000392807.8	ENSG00000136003.15	ENSG00000136003	ISCU	0.10416182682157	-3.77112635552873	0.357300570140037	0.721073665988627	0.987721476457553	Transcript	Hippocampus
ENST00000573553.5	ENSG00000217930.7	ENSG00000217930	PAM16	0.0555103907022484	-2.71069643115597	0.357288302608628	0.721082841011796	0.987721476457553	Transcript	Hippocampus
ENST00000420329.6	ENSG00000140577.15	ENSG00000140577	CRTC3	-0.0115624114439012	3.8255476829249	-0.357272288731294	0.721094818029402	0.987721476457553	Transcript	Hippocampus
ENST00000373659.3	ENSG00000186130.4	ENSG00000186130	ZBTB6	-0.0106078312874987	3.32953296884458	-0.357248653010436	0.721112495662918	0.987721476457553	Transcript	Hippocampus
ENST00000560513.1	ENSG00000104177.17	ENSG00000104177	MYEF2	0.0375849234870199	-0.803674197998027	0.357209485152822	0.721141790424972	0.987721476457553	Transcript	Hippocampus
ENST00000563601.1	ENSG00000260589.1	ENSG00000260589	STAM-AS1	0.0139326211923737	-0.202454620012786	0.357197551825469	0.721150715783798	0.987721476457553	Transcript	Hippocampus
ENST00000579002.5	ENSG00000125445.10	ENSG00000125445	MRPS7	-0.0214617983201836	0.152913253434353	-0.357133685432295	0.721198484372914	0.987721476457553	Transcript	Hippocampus
ENST00000313375.7	ENSG00000009950.15	ENSG00000009950	MLXIPL	-0.13604848859441	-3.73522821351634	-0.35713290534775	0.721199067840486	0.987721476457553	Transcript	Hippocampus
ENST00000449444.5	ENSG00000082898.16	ENSG00000082898	XPO1	0.0219370321020675	0.513325515796262	0.357128874035861	0.72120208308005	0.987721476457553	Transcript	Hippocampus
ENST00000489059.1	ENSG00000143093.14	ENSG00000143093	STRIP1	-0.0270343177604688	-2.10250959007613	-0.357101135041006	0.721222830715726	0.987721476457553	Transcript	Hippocampus
ENST00000618533.4	ENSG00000124787.13	ENSG00000124787	RPP40	-0.103814346752263	-2.28629447128368	-0.357088320079088	0.721232415853628	0.987721476457553	Transcript	Hippocampus
ENST00000623735.1	ENSG00000128254.12	ENSG00000128254	C22orf24	-0.0402591429666229	0.241899737893348	-0.357043253657869	0.721266124290654	0.987721476457553	Transcript	Hippocampus
ENST00000588958.6	ENSG00000184640.17	ENSG00000184640	SEPT9	0.0458113250698609	-1.23677988347423	0.357032170124794	0.721274414550248	0.987721476457553	Transcript	Hippocampus
ENST00000562754.1	ENSG00000132612.15	ENSG00000132612	VPS4A	0.0250587546085414	-1.79596812552124	0.357031564416048	0.721274867609143	0.987721476457553	Transcript	Hippocampus
ENST00000290858.10	ENSG00000067955.13	ENSG00000067955	CBFB	-0.0314535606390879	2.72495679302735	-0.357015272348226	0.7212870538102	0.987721476457553	Transcript	Hippocampus
ENST00000361024.6	ENSG00000137145.20	ENSG00000137145	DENND4C	0.0138470333096265	2.32631954136166	0.357009137193617	0.721291642824217	0.987721476457553	Transcript	Hippocampus
ENST00000264033.5	ENSG00000110395.6	ENSG00000110395	CBL	-0.009310530441981	5.4018344826901	-0.356971017544387	0.721320156040428	0.987721476457553	Transcript	Hippocampus
ENST00000494270.6	ENSG00000269609.5	ENSG00000269609	RPARP-AS1	0.0253663378375269	-1.73778134915518	0.356939127219506	0.7213440100668	0.987721476457553	Transcript	Hippocampus
ENST00000409788.7	ENSG00000135932.10	ENSG00000135932	CAB39	-0.0209904625176874	0.44834299791772	-0.356898992099828	0.721374031602887	0.987721476457553	Transcript	Hippocampus
ENST00000495625.2	ENSG00000168386.18	ENSG00000168386	FILIP1L	0.102597229334893	-1.96568764236415	0.356898190963013	0.721374630866927	0.987721476457553	Transcript	Hippocampus
ENST00000419445.5	ENSG00000164219.9	ENSG00000164219	PGGT1B	-0.0119654570688174	4.38186123532744	-0.356878166719484	0.721389609399347	0.987721476457553	Transcript	Hippocampus
ENST00000382108.7	ENSG00000182957.15	ENSG00000182957	SPATA13	-0.0194681359630254	4.97946751376058	-0.356855928190564	0.72140624438703	0.987721476457553	Transcript	Hippocampus
ENST00000406017.3	ENSG00000217929.3	ENSG00000217929	CICP18	0.0134610089938645	3.08308070739376	0.356854918278809	0.721406999829961	0.987721476457553	Transcript	Hippocampus
ENST00000467133.5	ENSG00000132323.8	ENSG00000132323	ILKAP	-0.0484435366747855	-2.32268470159904	-0.356806422859943	0.721443276114043	0.987721476457553	Transcript	Hippocampus
ENST00000482348.5	ENSG00000189159.15	ENSG00000189159	HN1	-0.05540490031134	-2.67213011227907	-0.356798703976645	0.721449050169095	0.987721476457553	Transcript	Hippocampus
ENST00000397004.8	ENSG00000110713.15	ENSG00000110713	NUP98	0.0413315192469281	1.0093431551281	0.356790468629833	0.721455210578536	0.987721476457553	Transcript	Hippocampus
ENST00000418510.1	ENSG00000224003.1	ENSG00000224003	YES1P1	-0.0190653213016407	1.6038446943976	-0.356781781021248	0.721461709319769	0.987721476457553	Transcript	Hippocampus
ENST00000461930.1	ENSG00000070087.13	ENSG00000070087	PFN2	-0.0425850829063168	-1.16734327712125	-0.356778856554101	0.721463896963758	0.987721476457553	Transcript	Hippocampus
ENST00000551798.1	ENSG00000079387.13	ENSG00000079387	SENP1	0.0632163288188322	-2.28424208745831	0.356756055603912	0.721480953264468	0.987721476457553	Transcript	Hippocampus
ENST00000522208.6	ENSG00000113269.13	ENSG00000113269	RNF130	-0.0196376137183937	5.82148076318091	-0.356739760115947	0.721493143225134	0.987721476457553	Transcript	Hippocampus
ENST00000552781.2	ENSG00000224078.12	ENSG00000224078	SNHG14	0.0218819000532746	-0.357512849527605	0.356700539847414	0.721522482529194	0.987721476457553	Transcript	Hippocampus
ENST00000417404.2	ENSG00000250462.8	ENSG00000250462	LRRC37BP1	0.0068803324368823	3.60391366758937	0.356690949962876	0.721529656447277	0.987721476457553	Transcript	Hippocampus
ENST00000395153.7	ENSG00000165617.14	ENSG00000165617	DACT1	-0.0245475502148892	2.4682965039373	-0.35665227715512	0.721558586717235	0.987721476457553	Transcript	Hippocampus
ENST00000452611.6	ENSG00000111218.11	ENSG00000111218	PRMT8	-0.0997836697899416	-2.9816355971942	-0.356627393200461	0.721577202063432	0.987721476457553	Transcript	Hippocampus
ENST00000403527.5	ENSG00000006468.13	ENSG00000006468	ETV1	-0.133911329725862	-2.0397751943457	-0.356626664359241	0.721577747302078	0.987721476457553	Transcript	Hippocampus
ENST00000368558.1	ENSG00000130643.8	ENSG00000130643	CALY	-0.025202865244103	1.87297747356642	-0.356622307423246	0.7215810066842	0.987721476457553	Transcript	Hippocampus
ENST00000582124.1	ENSG00000170425.3	ENSG00000170425	ADORA2B	0.027070923998591	-0.338251156603337	0.356591605747507	0.721603974457928	0.987721476457553	Transcript	Hippocampus
ENST00000452583.5	ENSG00000197584.11	ENSG00000197584	KCNMB2	0.0712793160699326	-0.693966902595701	0.356589845744301	0.721605291115372	0.987721476457553	Transcript	Hippocampus
ENST00000497830.5	ENSG00000078070.12	ENSG00000078070	MCCC1	0.118818409668256	-2.22955838819187	0.356541077729781	0.721641774770055	0.987721476457553	Transcript	Hippocampus
ENST00000576969.5	ENSG00000153066.12	ENSG00000153066	TXNDC11	-0.0787524580993928	-1.97772527774598	-0.356537256777587	0.721644633274997	0.987721476457553	Transcript	Hippocampus
ENST00000483734.5	ENSG00000125459.14	ENSG00000125459	MSTO1	-0.0293769806264461	0.68174563454791	-0.356524430762829	0.72165422861505	0.987721476457553	Transcript	Hippocampus
ENST00000262395.9	ENSG00000076604.14	ENSG00000076604	TRAF4	-0.0170845886787991	1.88893486344608	-0.356504466135799	0.721669164548889	0.987721476457553	Transcript	Hippocampus
ENST00000530691.5	ENSG00000133816.13	ENSG00000133816	MICAL2	0.0479508261177834	1.78102011847225	0.356503343962547	0.721670004072141	0.987721476457553	Transcript	Hippocampus
ENST00000465383.5	ENSG00000107819.13	ENSG00000107819	SFXN3	0.0244482955795988	-0.376952812318916	0.356493610424187	0.72167728596699	0.987721476457553	Transcript	Hippocampus
ENST00000428879.5	ENSG00000168288.12	ENSG00000168288	MMADHC	-0.0211523441931671	0.401278992903331	-0.356476318155587	0.721690222792739	0.987721476457553	Transcript	Hippocampus
ENST00000534258.1	ENSG00000183889.12	ENSG00000183889	AC138969.4	0.0181812659203054	1.28688034463369	0.356474680524136	0.721691447954391	0.987721476457553	Transcript	Hippocampus
ENST00000595550.1	ENSG00000104872.10	ENSG00000104872	PIH1D1	-0.0301256133928885	-0.868112638228082	-0.356463742902734	0.721699630738382	0.987721476457553	Transcript	Hippocampus
ENST00000396953.6	ENSG00000144713.12	ENSG00000144713	RPL32	-0.0132412191259944	1.03667711450716	-0.356430992716141	0.721724132390465	0.987721476457553	Transcript	Hippocampus
ENST00000482156.5	ENSG00000151914.19	ENSG00000151914	DST	-0.0139328279983741	2.68848672300785	-0.356410287904197	0.721739622590551	0.987721476457553	Transcript	Hippocampus
ENST00000263579.4	ENSG00000110063.8	ENSG00000110063	DCPS	-0.0149930049759183	0.705289636279794	-0.356398389238155	0.721748524569071	0.987721476457553	Transcript	Hippocampus
ENST00000375528.8	ENSG00000204371.11	ENSG00000204371	EHMT2	0.161396099592905	-2.59628091638899	0.356395144181376	0.721750952362555	0.987721476457553	Transcript	Hippocampus
ENST00000409428.5	ENSG00000115419.12	ENSG00000115419	GLS	-0.12493466521797	-2.68398508618236	-0.356387263966564	0.721756847967316	0.987721476457553	Transcript	Hippocampus
ENST00000442664.6	ENSG00000132305.20	ENSG00000132305	IMMT	0.0362886441984485	2.26859981730237	0.356384071504824	0.721759236421223	0.987721476457553	Transcript	Hippocampus
ENST00000515323.5	ENSG00000082269.16	ENSG00000082269	FAM135A	-0.123056476885856	-3.1640040708757	-0.356368197510977	0.721771112658069	0.987721476457553	Transcript	Hippocampus
ENST00000491636.1	ENSG00000114279.13	ENSG00000114279	FGF12	-0.0310772071583784	-0.681996511154971	-0.356299840631178	0.72182225509364	0.987721476457553	Transcript	Hippocampus
ENST00000443649.7	ENSG00000184047.15	ENSG00000184047	DIABLO	0.0366864774766472	-0.82392320747473	0.356257941500267	0.72185360330323	0.987721476457553	Transcript	Hippocampus
ENST00000626237.1	ENSG00000280604.1	ENSG00000280604	PCBP3-OT1	0.0263995322064808	-0.648235277762959	0.356253749228768	0.721856739914525	0.987721476457553	Transcript	Hippocampus
ENST00000297185.7	ENSG00000113013.12	ENSG00000113013	HSPA9	-0.0087925863804404	6.86613007675018	-0.356228797360293	0.72187540872444	0.987721476457553	Transcript	Hippocampus
ENST00000619641.4	ENSG00000111653.19	ENSG00000111653	ING4	0.103773844874095	-4.27624416953311	0.356212676927632	0.721887470005556	0.987721476457553	Transcript	Hippocampus
ENST00000580175.1	ENSG00000227036.6	ENSG00000227036	LINC00511	-0.0309022153572945	-2.2048126040274	-0.356193646502702	0.72190170862744	0.987721476457553	Transcript	Hippocampus
ENST00000562532.2	ENSG00000260903.2	ENSG00000260903	XKR7	0.0270360169100987	1.64831942087536	0.356181691890926	0.721910653153851	0.987721476457553	Transcript	Hippocampus
ENST00000393713.7	ENSG00000137522.17	ENSG00000137522	RNF121	-0.0981212944542588	-2.72222220347661	-0.35615978109238	0.721927047069839	0.987721476457553	Transcript	Hippocampus
ENST00000479938.1	ENSG00000223572.9	ENSG00000223572	CKMT1A	0.0259613696979624	2.06444804383037	0.356071037458071	0.721993447407457	0.987721476457553	Transcript	Hippocampus
ENST00000542748.5	ENSG00000138623.9	ENSG00000138623	SEMA7A	0.0183682084901348	3.68225547098345	0.356063593538271	0.721999017241025	0.987721476457553	Transcript	Hippocampus
ENST00000466579.1	ENSG00000165689.16	ENSG00000165689	SDCCAG3	-0.0336110548077077	-1.93255623089914	-0.356045864404229	0.722012282936006	0.987721476457553	Transcript	Hippocampus
ENST00000351365.7	ENSG00000122490.18	ENSG00000122490	PQLC1	-0.114552520990743	-0.415327817683874	-0.356044112834261	0.722013593539989	0.987721476457553	Transcript	Hippocampus
ENST00000537839.5	ENSG00000168003.16	ENSG00000168003	SLC3A2	0.0373917304860595	-2.02225519538136	0.356029384448802	0.722024614017492	0.987721476457553	Transcript	Hippocampus
ENST00000470583.5	ENSG00000106415.12	ENSG00000106415	GLCCI1	0.0229425552485602	0.911820577114656	0.355993282793396	0.72205162723567	0.987721476457553	Transcript	Hippocampus
ENST00000570063.5	ENSG00000117616.17	ENSG00000117616	RSRP1	0.0829053991081035	0.653739900059704	0.355971837936464	0.722067673606416	0.987721476457553	Transcript	Hippocampus
ENST00000612688.1	ENSG00000275052.4	ENSG00000275052	PPP4R3B	0.0140991090592999	2.04009147048465	0.355929038434777	0.722099699212635	0.987721476457553	Transcript	Hippocampus
ENST00000486305.6	ENSG00000130413.15	ENSG00000130413	STK33	-0.009757684676721	4.51018932716505	-0.355922563482149	0.722104544271522	0.987721476457553	Transcript	Hippocampus
ENST00000628474.2	ENSG00000029364.11	ENSG00000029364	SLC39A9	-0.107905638428669	-1.43787518855289	-0.355899958228702	0.72212145935315	0.987721476457553	Transcript	Hippocampus
ENST00000586320.1	ENSG00000245680.9	ENSG00000245680	ZNF585B	0.03353526494494	-2.30553192841385	0.355877129487119	0.722138541805146	0.987721476457553	Transcript	Hippocampus
ENST00000341866.3	ENSG00000189275.3	ENSG00000189275	LINC01164	0.0608415146880913	-2.58962030582428	0.355875424106071	0.722139817925306	0.987721476457553	Transcript	Hippocampus
ENST00000424141.6	ENSG00000135423.12	ENSG00000135423	GLS2	0.0356217881697849	1.83643305889137	0.35583727125763	0.722168367536113	0.987721476457553	Transcript	Hippocampus
ENST00000487480.1	ENSG00000105993.14	ENSG00000105993	DNAJB6	-0.0226370800361204	2.96341652811822	-0.355804266845099	0.722193064908109	0.987721476457553	Transcript	Hippocampus
ENST00000573130.2	ENSG00000261971.6	ENSG00000261971	MMP25-AS1	-0.0144196344198019	1.01687877685214	-0.355792296349723	0.722202022563337	0.987721476457553	Transcript	Hippocampus
ENST00000625166.1	ENSG00000266074.8	ENSG00000266074	BAHCC1	0.0162916701311327	0.0934488618826805	0.355746616108124	0.722236205949123	0.987721476457553	Transcript	Hippocampus
ENST00000344911.8	ENSG00000074527.11	ENSG00000074527	NTN4	0.0241186034827448	2.82674799112672	0.355722954141588	0.722253912863596	0.987721476457553	Transcript	Hippocampus
ENST00000318911.4	ENSG00000179091.4	ENSG00000179091	CYC1	0.0099145538626439	4.0472675952026	0.3557097895971	0.72226376432685	0.987721476457553	Transcript	Hippocampus
ENST00000535459.5	ENSG00000112096.16	ENSG00000112096	SOD2	0.12021276502835	-1.96361043990788	0.355704008167834	0.722268090775851	0.987721476457553	Transcript	Hippocampus
ENST00000469159.1	ENSG00000162736.15	ENSG00000162736	NCSTN	0.0398973682106137	-1.64439842350082	0.355661784596026	0.72229968844574	0.987721476457553	Transcript	Hippocampus
ENST00000338399.8	ENSG00000108465.14	ENSG00000108465	CDK5RAP3	0.0308648175277113	2.39404330773053	0.355649005861007	0.722309251402932	0.987721476457553	Transcript	Hippocampus
ENST00000611250.4	ENSG00000102221.13	ENSG00000102221	JADE3	0.0696134938245513	1.31608295393642	0.355643588001403	0.722313305867434	0.987721476457553	Transcript	Hippocampus
ENST00000577411.5	ENSG00000082641.15	ENSG00000082641	NFE2L1	0.0648243570533086	-0.292798100005061	0.355623832823576	0.722328089754889	0.987721476457553	Transcript	Hippocampus
ENST00000537120.5	ENSG00000167986.13	ENSG00000167986	DDB1	0.0547433444307583	-2.20773462219901	0.355616366819405	0.72233367700406	0.987721476457553	Transcript	Hippocampus
ENST00000392332.7	ENSG00000198130.15	ENSG00000198130	HIBCH	0.0210922917702553	1.72774537823698	0.355585678981434	0.722356642670741	0.987721476457553	Transcript	Hippocampus
ENST00000507761.1	ENSG00000249307.5	ENSG00000249307	LINC01088	-0.0819550617534383	-2.6594652778436	-0.355542074819728	0.722389274878436	0.987721476457553	Transcript	Hippocampus
ENST00000463319.1	ENSG00000099999.14	ENSG00000099999	RNF215	0.026642234454945	-1.12686945541555	0.355534557561273	0.722394900648186	0.987721476457553	Transcript	Hippocampus
ENST00000513121.1	ENSG00000015479.17	ENSG00000015479	MATR3	0.0742450599043049	-2.45638363914449	0.355506921197984	0.722415583293521	0.987721476457553	Transcript	Hippocampus
ENST00000411957.1	ENSG00000133026.12	ENSG00000133026	MYH10	0.0264610271530004	0.19750507386579	0.355499557743428	0.722421094028317	0.987721476457553	Transcript	Hippocampus
ENST00000495632.1	ENSG00000124508.16	ENSG00000124508	BTN2A2	0.0353384266098665	0.259244231447501	0.355484833794745	0.722432113325719	0.987721476457553	Transcript	Hippocampus
ENST00000529248.5	ENSG00000149269.9	ENSG00000149269	PAK1	-0.0713255628652919	-3.24516718819962	-0.355475112185596	0.722439388939843	0.987721476457553	Transcript	Hippocampus
ENST00000337815.8	ENSG00000179195.15	ENSG00000179195	ZNF664	-0.0389888332733682	4.47168704225872	-0.355468672680516	0.722444208254043	0.987721476457553	Transcript	Hippocampus
ENST00000453471.6	ENSG00000110717.11	ENSG00000110717	NDUFS8	-0.010750495556291	1.43135127155052	-0.355430898570504	0.722472478553774	0.987721476457553	Transcript	Hippocampus
ENST00000371893.6	ENSG00000137216.18	ENSG00000137216	TMEM63B	-0.0277297439073936	3.9563777535568	-0.355424033030045	0.722477616793431	0.987721476457553	Transcript	Hippocampus
ENST00000624968.1	ENSG00000279720.1	ENSG00000279720	bP-2171C21.6	0.0352437812643335	0.756410029676178	0.355422328923197	0.722478892166114	0.987721476457553	Transcript	Hippocampus
ENST00000492068.2	ENSG00000107317.11	ENSG00000107317	PTGDS	0.0642353820353564	0.790049754491471	0.35540063824809	0.722495125778354	0.987721476457553	Transcript	Hippocampus
ENST00000592699.5	ENSG00000066926.10	ENSG00000066926	FECH	0.0890658303942842	-2.75455145681833	0.3553949337538	0.722499395124503	0.987721476457553	Transcript	Hippocampus
ENST00000372428.8	ENSG00000147224.10	ENSG00000147224	PRPS1	-0.0586193430940389	-1.74162941695744	-0.355380854243905	0.722509932520128	0.987721476457553	Transcript	Hippocampus
ENST00000414011.1	ENSG00000159111.12	ENSG00000159111	MRPL10	-0.112685592766486	-0.501608850548223	-0.355376327945182	0.722513320106683	0.987721476457553	Transcript	Hippocampus
ENST00000417750.5	ENSG00000139636.15	ENSG00000139636	LMBR1L	0.111506142032326	-3.11315110789699	0.355365630081951	0.722521326656436	0.987721476457553	Transcript	Hippocampus
ENST00000399742.6	ENSG00000215187.9	ENSG00000215187	FAM166B	0.100614442323166	-2.2493384394343	0.355341447064492	0.722539425947029	0.987721476457553	Transcript	Hippocampus
ENST00000598188.5	ENSG00000105393.15	ENSG00000105393	BABAM1	0.0325469008438773	3.07695725234834	0.355341347103831	0.722539500760889	0.987721476457553	Transcript	Hippocampus
ENST00000372072.7	ENSG00000157600.11	ENSG00000157600	TMEM164	-0.104844076499848	0.0429598668140539	-0.355332982909183	0.722545760809813	0.987721476457553	Transcript	Hippocampus
ENST00000085079.11	ENSG00000063245.14	ENSG00000063245	EPN1	-0.0188666241218435	4.08023253299753	-0.355283735645998	0.722582619521608	0.987721476457553	Transcript	Hippocampus
ENST00000321545.4	ENSG00000178229.7	ENSG00000178229	ZNF543	0.0067393481180153	3.83327756630289	0.355272398957567	0.722591104464986	0.987721476457553	Transcript	Hippocampus
ENST00000369780.8	ENSG00000107954.10	ENSG00000107954	NEURL1	-0.0238572236955841	4.64352736513831	-0.355267340499534	0.722594890478473	0.987721476457553	Transcript	Hippocampus
ENST00000285518.10	ENSG00000155189.11	ENSG00000155189	AGPAT5	0.0122263869234762	4.56670079923656	0.355265718399855	0.722596104543811	0.987721476457553	Transcript	Hippocampus
ENST00000394417.6	ENSG00000169764.14	ENSG00000169764	UGP2	0.0139266209117012	5.31136004545304	0.355259141598379	0.722601026977662	0.987721476457553	Transcript	Hippocampus
ENST00000521707.1	ENSG00000047249.16	ENSG00000047249	ATP6V1H	0.0230946578838082	-0.216702200454534	0.355249322175143	0.722608376386432	0.987721476457553	Transcript	Hippocampus
ENST00000551040.5	ENSG00000257522.5	ENSG00000257522	RP11-562L8.1	0.0482853539951076	-2.0878192736848	0.35523570072156	0.722618571491158	0.987721476457553	Transcript	Hippocampus
ENST00000623583.1	ENSG00000279631.1	ENSG00000279631	RP11-573G6.4	-0.0164362964844717	0.974069321113693	-0.355201042797532	0.72264451176252	0.987721476457553	Transcript	Hippocampus
ENST00000543772.2	ENSG00000100764.13	ENSG00000100764	PSMC1	-0.0102401335364517	4.17002510653368	-0.355194072552509	0.722649728791307	0.987721476457553	Transcript	Hippocampus
ENST00000303991.4	ENSG00000169258.6	ENSG00000169258	GPRIN1	-0.0265526676548404	4.86675030247247	-0.355192330209087	0.722651032887484	0.987721476457553	Transcript	Hippocampus
ENST00000529307.1	ENSG00000135387.20	ENSG00000135387	CAPRIN1	-0.0414697468060272	3.43082089685785	-0.35518173175975	0.722658965553028	0.987721476457553	Transcript	Hippocampus
ENST00000538036.1	ENSG00000167987.10	ENSG00000167987	VPS37C	-0.0914318390923121	-3.64674165764806	-0.355137500917409	0.722692071519045	0.987721476457553	Transcript	Hippocampus
ENST00000521651.5	ENSG00000120910.14	ENSG00000120910	PPP3CC	-0.0360421574977748	-1.07919946305755	-0.355066152788921	0.722745475369942	0.987721476457553	Transcript	Hippocampus
ENST00000424424.1	ENSG00000171867.16	ENSG00000171867	PRNP	0.134539516678499	-1.52067745544199	0.355054007205234	0.722754566436409	0.987721476457553	Transcript	Hippocampus
ENST00000617574.1	ENSG00000274093.1	ENSG00000274093	RP11-140H17.2	0.0151974572075404	-0.213977839941139	0.355051968918905	0.722756092113869	0.987721476457553	Transcript	Hippocampus
ENST00000451622.2	ENSG00000231172.2	ENSG00000231172	AC007099.1	0.0086759075126794	2.41811729509612	0.35505077680112	0.722756984426324	0.987721476457553	Transcript	Hippocampus
ENST00000618067.1	ENSG00000275720.1	ENSG00000275720	CTB-75G16.3	0.0265816234690985	-1.86242379521125	0.355044634788139	0.722761581792379	0.987721476457553	Transcript	Hippocampus
ENST00000491826.2	ENSG00000229585.4	ENSG00000229585	RPL21P44	-0.0254020396651725	-1.78668623148483	-0.355044136433205	0.722761954817114	0.987721476457553	Transcript	Hippocampus
ENST00000360375.7	ENSG00000133739.15	ENSG00000133739	LRRCC1	-0.0182851659743695	2.56822032959631	-0.355037257453462	0.722767103823954	0.987721476457553	Transcript	Hippocampus
ENST00000482857.5	ENSG00000152689.17	ENSG00000152689	RASGRP3	0.0611821337419061	-0.658432850556032	0.355021207082977	0.722779117786445	0.987721476457553	Transcript	Hippocampus
ENST00000432641.2	ENSG00000196636.7	ENSG00000196636	SDHAF3	0.0156414711826647	0.777712391249947	0.355001119025681	0.722794154119653	0.987721476457553	Transcript	Hippocampus
ENST00000513780.5	ENSG00000186318.16	ENSG00000186318	BACE1	0.0500350820259473	0.588848033723599	0.354984925097091	0.722806275693909	0.987721476457553	Transcript	Hippocampus
ENST00000479241.5	ENSG00000168297.15	ENSG00000168297	PXK	-0.0459091914863735	2.61930887228969	-0.35493501257117	0.722843636949495	0.987721476457553	Transcript	Hippocampus
ENST00000440909.5	ENSG00000197249.13	ENSG00000197249	SERPINA1	-0.0724080550049359	-3.15052000080275	-0.354916839307158	0.72285724043225	0.987721476457553	Transcript	Hippocampus
ENST00000504476.5	ENSG00000163531.15	ENSG00000163531	NFASC	-0.0318098073341663	1.32581837207446	-0.354903972065991	0.722866872178077	0.987721476457553	Transcript	Hippocampus
ENST00000468868.1	ENSG00000136273.11	ENSG00000136273	HUS1	0.0479044178660407	-1.41901848907617	0.354888859540131	0.722878184683257	0.987721476457553	Transcript	Hippocampus
ENST00000306442.4	ENSG00000168938.5	ENSG00000168938	PPIC	-0.0283714617795653	0.52045501811343	-0.354884340471355	0.722881567451162	0.987721476457553	Transcript	Hippocampus
ENST00000568063.1	ENSG00000261402.1	ENSG00000261402	RP11-378I6.1	-0.0272281638363998	0.529908928518464	-0.354883667226569	0.722882071411838	0.987721476457553	Transcript	Hippocampus
ENST00000272067.10	ENSG00000143727.15	ENSG00000143727	ACP1	-0.0249142763797294	2.51731876940064	-0.354835945013091	0.722917794415576	0.987721476457553	Transcript	Hippocampus
ENST00000422304.1	ENSG00000214783.9	ENSG00000214783	POLR2J4	0.0178466348834321	0.558480312782555	0.354783455735125	0.722957086559716	0.987721476457553	Transcript	Hippocampus
ENST00000496803.6	ENSG00000196998.17	ENSG00000196998	WDR45	-0.108414598722701	-3.3620875021413	-0.354732327205013	0.722995360787671	0.987721476457553	Transcript	Hippocampus
ENST00000377824.8	ENSG00000137106.17	ENSG00000137106	GRHPR	-0.0775311353483118	-0.919716004893748	-0.35472059911348	0.723004140399847	0.987721476457553	Transcript	Hippocampus
ENST00000429533.6	ENSG00000116871.15	ENSG00000116871	MAP7D1	-0.0740052613837826	1.03516785435783	-0.354714565693423	0.723008657013254	0.987721476457553	Transcript	Hippocampus
ENST00000611999.4	ENSG00000281887.3	ENSG00000281887	GIMAP1-GIMAP5	0.127833144307248	-4.19482089566727	0.35470749423717	0.723013950712057	0.987721476457553	Transcript	Hippocampus
ENST00000460670.5	ENSG00000161298.16	ENSG00000161298	ZNF382	0.0469032012134074	-1.41376071639388	0.354694233960072	0.723023877403847	0.987721476457553	Transcript	Hippocampus
ENST00000592173.5	ENSG00000153391.15	ENSG00000153391	INO80C	0.0128419035786058	0.657539635394727	0.354688901214937	0.723027869529497	0.987721476457553	Transcript	Hippocampus
ENST00000477675.1	ENSG00000100027.14	ENSG00000100027	YPEL1	0.0235289273952649	-0.620403817455864	0.354683043829778	0.723032254412602	0.987721476457553	Transcript	Hippocampus
ENST00000425841.1	ENSG00000162994.15	ENSG00000162994	CLHC1	-0.0287862975425806	-2.13483494490137	-0.354653431673761	0.723054422437721	0.987721476457553	Transcript	Hippocampus
ENST00000479991.1	ENSG00000242732.4	ENSG00000242732	RGAG4	-0.0130142769892369	3.67215167504716	-0.354627750390785	0.723073647951773	0.987721476457553	Transcript	Hippocampus
ENST00000310132.10	ENSG00000007264.14	ENSG00000007264	MATK	0.0758510817733105	0.397717673093255	0.354611943448796	0.723085481427015	0.987721476457553	Transcript	Hippocampus
ENST00000339468.7	ENSG00000100027.14	ENSG00000100027	YPEL1	-0.0168160265382596	4.15449050526165	-0.354594108071852	0.723098833519634	0.987721476457553	Transcript	Hippocampus
ENST00000466172.1	ENSG00000168137.15	ENSG00000168137	SETD5	0.0192689720412067	-1.01950916256103	0.354578878090489	0.723110235202782	0.987721476457553	Transcript	Hippocampus
ENST00000581348.5	ENSG00000108262.15	ENSG00000108262	GIT1	-0.13703043872598	-3.85378698266839	-0.354538453034498	0.723140499076871	0.987721476457553	Transcript	Hippocampus
ENST00000357103.4	ENSG00000006831.9	ENSG00000006831	ADIPOR2	0.0176620967867285	5.46904854791737	0.354537179942281	0.723141452173586	0.987721476457553	Transcript	Hippocampus
ENST00000375412.9	ENSG00000188938.15	ENSG00000188938	FAM120AOS	-0.0173557788687117	0.407390663603603	-0.35452316291885	0.723151946005139	0.987721476457553	Transcript	Hippocampus
ENST00000459752.5	ENSG00000132849.19	ENSG00000132849	PATJ	0.112347752252376	-4.18354406790854	0.3545186086212	0.723155355587089	0.987721476457553	Transcript	Hippocampus
ENST00000443437.6	ENSG00000101958.13	ENSG00000101958	GLRA2	0.0810589266968271	-2.96041560868112	0.354512077053422	0.723160245464999	0.987721476457553	Transcript	Hippocampus
ENST00000487701.1	ENSG00000093183.13	ENSG00000093183	SEC22C	0.0235767932903339	-1.03482985830169	0.354474192556451	0.723188608031703	0.987721476457553	Transcript	Hippocampus
ENST00000413364.6	ENSG00000189067.12	ENSG00000189067	LITAF	0.14773118796793	-1.33637684042537	0.354459481311436	0.723199621839472	0.987721476457553	Transcript	Hippocampus
ENST00000558065.1	ENSG00000185033.14	ENSG00000185033	SEMA4B	0.0227593115316832	1.74916868611394	0.354451027335974	0.723205951068827	0.987721476457553	Transcript	Hippocampus
ENST00000498664.1	ENSG00000117410.13	ENSG00000117410	ATP6V0B	0.0167367594558327	3.59758467037532	0.354441769630888	0.723212882047445	0.987721476457553	Transcript	Hippocampus
ENST00000558734.1	ENSG00000137776.16	ENSG00000137776	SLTM	-0.0241181560117767	-1.64545949868056	-0.35443365524932	0.723218957071242	0.987721476457553	Transcript	Hippocampus
ENST00000637877.1	ENSG00000173727.12	ENSG00000173727	CMB9-22P13.1	0.0309149085061527	-2.30420278569228	0.35441778568924	0.723230838243589	0.987721476457553	Transcript	Hippocampus
ENST00000597689.5	ENSG00000089847.12	ENSG00000089847	ANKRD24	-0.0792191599934244	0.102914584494424	-0.354415751914588	0.723232360888443	0.987721476457553	Transcript	Hippocampus
ENST00000499077.2	ENSG00000246082.2	ENSG00000246082	NUDT16P1	-0.0281366178940372	-0.926354104783355	-0.354414024772168	0.723233653964977	0.987721476457553	Transcript	Hippocampus
ENST00000624190.1	ENSG00000279766.1	ENSG00000279766	RP11-642A1.2	-0.0229389127105061	-1.31108617966783	-0.354369755351817	0.723266797853757	0.987721476457553	Transcript	Hippocampus
ENST00000582482.1	ENSG00000108465.14	ENSG00000108465	CDK5RAP3	-0.0155657662358806	-0.309016170264192	-0.35430363822133	0.723316299784553	0.987721476457553	Transcript	Hippocampus
ENST00000415443.5	ENSG00000168314.17	ENSG00000168314	MOBP	-0.0681254270983499	-2.3709368016711	-0.354280010317448	0.723333990290704	0.987721476457553	Transcript	Hippocampus
ENST00000374720.7	ENSG00000070214.15	ENSG00000070214	SLC44A1	0.0206019220801825	6.81540755464103	0.354257087094338	0.723351153335445	0.987721476457553	Transcript	Hippocampus
ENST00000485800.6	ENSG00000075826.16	ENSG00000075826	SEC31B	-0.0445893494740484	-1.39588032679966	-0.354255898207814	0.723352043480773	0.987721476457553	Transcript	Hippocampus
ENST00000629941.1	ENSG00000177981.10	ENSG00000177981	ASB8	0.0930100061774864	-4.38075662477134	0.354238890437725	0.723364777611152	0.987721476457553	Transcript	Hippocampus
ENST00000468148.5	ENSG00000112210.11	ENSG00000112210	RAB23	0.0137328035837095	3.15078673841648	0.354229229381752	0.72337201111256	0.987721476457553	Transcript	Hippocampus
ENST00000327697.10	ENSG00000164068.15	ENSG00000164068	RNF123	0.0140496550055439	3.8918688626209	0.354223474100003	0.72337632026393	0.987721476457553	Transcript	Hippocampus
ENST00000502462.6	ENSG00000164209.16	ENSG00000164209	SLC25A46	0.020616838566962	0.0409197322765219	0.354206627391063	0.723388933948779	0.987721476457553	Transcript	Hippocampus
ENST00000464074.6	ENSG00000148484.17	ENSG00000148484	RSU1	0.0461898708099356	-1.39253157020973	0.354205955374844	0.723389437110981	0.987721476457553	Transcript	Hippocampus
ENST00000543381.5	ENSG00000151065.13	ENSG00000151065	DCP1B	-0.0703780921588999	-1.99905676877262	-0.354202897080375	0.723391726965235	0.987721476457553	Transcript	Hippocampus
ENST00000521526.2	ENSG00000154263.17	ENSG00000154263	ABCA10	-0.0552699786351267	-2.80772786690204	-0.354183387587391	0.723406334477668	0.987721476457553	Transcript	Hippocampus
ENST00000435295.1	ENSG00000235381.1	ENSG00000235381	RP11-477D19.2	-0.0113444940034282	1.20272165275462	-0.354182246531794	0.723407188833286	0.987721476457553	Transcript	Hippocampus
ENST00000420155.5	ENSG00000114982.17	ENSG00000114982	KANSL3	0.0129481842102745	3.41039660159936	0.354178774387927	0.723409788573433	0.987721476457553	Transcript	Hippocampus
ENST00000511398.1	ENSG00000072201.13	ENSG00000072201	LNX1	-0.0648185635401263	-3.17259109961503	-0.354169927420288	0.723416412684684	0.987721476457553	Transcript	Hippocampus
ENST00000526925.6	ENSG00000166313.18	ENSG00000166313	APBB1	-0.109520707840562	-4.7074094256607	-0.354168757249069	0.723417288844565	0.987721476457553	Transcript	Hippocampus
ENST00000370145.8	ENSG00000130822.15	ENSG00000130822	PNCK	-0.10437087201493	-3.49777366760609	-0.354166777042785	0.723418771515004	0.987721476457553	Transcript	Hippocampus
ENST00000484803.5	ENSG00000025796.13	ENSG00000025796	SEC63	-0.0468250153785419	-0.711772296518101	-0.354161198721374	0.723422948263363	0.987721476457553	Transcript	Hippocampus
ENST00000524666.5	ENSG00000133884.9	ENSG00000133884	DPF2	0.007416866696869	3.64814490268423	0.354141546197742	0.723437663086585	0.987721476457553	Transcript	Hippocampus
ENST00000488104.1	ENSG00000148700.14	ENSG00000148700	ADD3	-0.0194397870117501	-0.979190491951874	-0.354140615724764	0.723438359780591	0.987721476457553	Transcript	Hippocampus
ENST00000602609.1	ENSG00000270157.1	ENSG00000270157	RP5-894A10.6	-0.0142973651703696	1.41392501186373	-0.354124380617089	0.723450515895733	0.987721476457553	Transcript	Hippocampus
ENST00000371870.3	ENSG00000162368.13	ENSG00000162368	CMPK1	0.0258753915085809	-1.2420499048179	0.354102159273844	0.723467154347183	0.987721476457553	Transcript	Hippocampus
ENST00000623876.1	ENSG00000175197.11	ENSG00000175197	DDIT3	-0.0385306671131731	-0.853474818270322	-0.354087326554359	0.723478260566249	0.987721476457553	Transcript	Hippocampus
ENST00000565112.1	ENSG00000155330.9	ENSG00000155330	C16orf87	0.0398538624464291	-2.31765973468932	0.354077651325494	0.723485505069104	0.987721476457553	Transcript	Hippocampus
ENST00000479305.5	ENSG00000119522.16	ENSG00000119522	DENND1A	-0.0406848981435904	-2.53593986704245	-0.354060366496349	0.723498447459918	0.987721476457553	Transcript	Hippocampus
ENST00000392837.8	ENSG00000111785.18	ENSG00000111785	RIC8B	0.0102703945629903	3.3971179435589	0.354037514901526	0.723515558209172	0.987721476457553	Transcript	Hippocampus
ENST00000423795.5	ENSG00000106034.17	ENSG00000106034	CPED1	-0.0906384158170432	-3.89759758231638	-0.354037283565774	0.723515731428779	0.987721476457553	Transcript	Hippocampus
ENST00000449205.1	ENSG00000145016.14	ENSG00000145016	RUBCN	0.019755875941878	0.468436373000212	0.354027272962584	0.723523227182808	0.987721476457553	Transcript	Hippocampus
ENST00000487668.5	ENSG00000099899.14	ENSG00000099899	TRMT2A	-0.0495325054159284	-2.00497309192121	-0.353971653593927	0.723564874419606	0.987721476457553	Transcript	Hippocampus
ENST00000238156.7	ENSG00000119242.8	ENSG00000119242	CCDC92	-0.0163715781827856	3.99888971830175	-0.353956590299901	0.723576153807625	0.987721476457553	Transcript	Hippocampus
ENST00000539974.1	ENSG00000139163.15	ENSG00000139163	ETNK1	0.0287230934872078	0.391033027674494	0.35395269466715	0.723579070865547	0.987721476457553	Transcript	Hippocampus
ENST00000409871.5	ENSG00000188177.13	ENSG00000188177	ZC3H6	-0.115703978066704	3.65970639904809	-0.35391149209906	0.723609923681218	0.987721476457553	Transcript	Hippocampus
ENST00000462585.1	ENSG00000198626.15	ENSG00000198626	RYR2	-0.0330651351080584	-1.83528949962847	-0.353900600497152	0.723618079476035	0.987721476457553	Transcript	Hippocampus
ENST00000370852.6	ENSG00000146151.12	ENSG00000146151	HMGCLL1	0.106328902827766	-0.666384190677277	0.353896776136842	0.723620943221853	0.987721476457553	Transcript	Hippocampus
ENST00000397875.7	ENSG00000197971.14	ENSG00000197971	MBP	-0.100871787872188	-3.39460741546721	-0.353892772881874	0.723623940931184	0.987721476457553	Transcript	Hippocampus
ENST00000581486.5	ENSG00000266412.5	ENSG00000266412	NCOA4	0.0087051207200296	5.96524160472649	0.353867636237839	0.723642763799686	0.987721476457553	Transcript	Hippocampus
ENST00000392568.6	ENSG00000183828.14	ENSG00000183828	NUDT14	0.0264351503344271	1.03764119928421	0.35386251259743	0.723646600514211	0.987721476457553	Transcript	Hippocampus
ENST00000622447.4	ENSG00000268350.7	ENSG00000268350	FAM156A	0.0146410408881006	3.53799032170426	0.353842996508691	0.723661214730349	0.987721476457553	Transcript	Hippocampus
ENST00000482095.1	ENSG00000127074.14	ENSG00000127074	RGS13	0.0201228535394771	-1.35470213361287	0.353825444047245	0.723674358611538	0.987721476457553	Transcript	Hippocampus
ENST00000619757.4	ENSG00000177374.12	ENSG00000177374	HIC1	0.0295041625069032	-0.0572124558025474	0.353791564766017	0.723699728803066	0.987721476457553	Transcript	Hippocampus
ENST00000331320.11	ENSG00000182979.17	ENSG00000182979	MTA1	0.134510237208109	-4.41331335780247	0.353785129610042	0.723704547745524	0.987721476457553	Transcript	Hippocampus
ENST00000564191.5	ENSG00000159720.11	ENSG00000159720	ATP6V0D1	0.0468289973934133	-2.45948680240614	0.353720715883103	0.723752784329707	0.987721476457553	Transcript	Hippocampus
ENST00000606173.1	ENSG00000227671.4	ENSG00000227671	RP11-488L18.4	-0.0209936722803688	-0.629813190905133	-0.353686293195315	0.723778562406084	0.987721476457553	Transcript	Hippocampus
ENST00000423759.5	ENSG00000147133.15	ENSG00000147133	TAF1	0.0124697281481279	4.20347624954549	0.353681378002526	0.723782243266204	0.987721476457553	Transcript	Hippocampus
ENST00000411726.6	ENSG00000122787.14	ENSG00000122787	AKR1D1	0.0409689729910913	-2.26496480369711	0.353672850441235	0.723788629350418	0.987721476457553	Transcript	Hippocampus
ENST00000389622.6	ENSG00000080200.9	ENSG00000080200	CRYBG3	-0.0154358819116742	5.53293480757289	-0.353671501723327	0.723789639374377	0.987721476457553	Transcript	Hippocampus
ENST00000423742.1	ENSG00000223959.8	ENSG00000223959	AFG3L1P	-0.0140172238825992	-0.316596751123306	-0.353668232692931	0.723792087478393	0.987721476457553	Transcript	Hippocampus
ENST00000216456.6	ENSG00000100568.10	ENSG00000100568	VTI1B	-0.0097283029465931	3.31468809586049	-0.353661354389961	0.723797238495474	0.987721476457553	Transcript	Hippocampus
ENST00000578968.5	ENSG00000232956.8	ENSG00000232956	SNHG15	0.0184167939939827	0.972075877023416	0.353657427631181	0.723800179168541	0.987721476457553	Transcript	Hippocampus
ENST00000561130.5	ENSG00000100938.17	ENSG00000100938	GMPR2	-0.0951569181684324	-2.17872300546326	-0.353651232078567	0.723804818905387	0.987721476457553	Transcript	Hippocampus
ENST00000472535.1	ENSG00000163485.15	ENSG00000163485	ADORA1	-0.0463740994191409	0.662946590128327	-0.35364072180096	0.723812689884734	0.987721476457553	Transcript	Hippocampus
ENST00000567507.1	ENSG00000176454.13	ENSG00000176454	LPCAT4	0.0676710546149329	-1.96590584690848	0.353591645966129	0.723849442383222	0.987721476457553	Transcript	Hippocampus
ENST00000636227.1	ENSG00000049618.22	ENSG00000049618	ARID1B	-0.0100994791345938	2.62365930823019	-0.353583357407248	0.723855649681494	0.987721476457553	Transcript	Hippocampus
ENST00000471484.1	ENSG00000136237.18	ENSG00000136237	RAPGEF5	-0.0320784412674057	0.14723747056638	-0.353575738174505	0.723861355737787	0.987721476457553	Transcript	Hippocampus
ENST00000416005.6	ENSG00000243943.9	ENSG00000243943	ZNF512	-0.0921254327232217	-2.76182731287291	-0.353570959894627	0.723864934207535	0.987721476457553	Transcript	Hippocampus
ENST00000318023.11	ENSG00000092529.23	ENSG00000092529	CAPN3	-0.0482494575387537	0.0691252988775253	-0.353570588313098	0.723865212486436	0.987721476457553	Transcript	Hippocampus
ENST00000511328.5	ENSG00000109339.18	ENSG00000109339	MAPK10	-0.0445332843730965	-1.70157984139301	-0.353556126089499	0.723876043332311	0.987721476457553	Transcript	Hippocampus
ENST00000504397.5	ENSG00000109339.18	ENSG00000109339	MAPK10	-0.0190461800264917	-0.953496560713558	-0.353507809377634	0.723912228409748	0.987721476457553	Transcript	Hippocampus
ENST00000515592.1	ENSG00000113141.16	ENSG00000113141	IK	0.0119102524496739	0.657223063953996	0.353495969563904	0.723921095510316	0.987721476457553	Transcript	Hippocampus
ENST00000396856.5	ENSG00000111640.14	ENSG00000111640	GAPDH	0.0159307704724927	6.74569656028649	0.353495918409676	0.723921133820939	0.987721476457553	Transcript	Hippocampus
ENST00000368259.6	ENSG00000163468.14	ENSG00000163468	CCT3	-0.107401671082323	0.849478776778059	-0.353488363071356	0.72392679220186	0.987721476457553	Transcript	Hippocampus
ENST00000451491.2	ENSG00000184281.14	ENSG00000184281	TSSC4	-0.0799283826748808	0.0690131976216083	-0.353475340720284	0.723936545000263	0.987721476457553	Transcript	Hippocampus
ENST00000482424.1	ENSG00000106665.15	ENSG00000106665	CLIP2	0.0236012870288157	-1.22147833740427	0.353465910306355	0.723943607725822	0.987721476457553	Transcript	Hippocampus
ENST00000557525.1	ENSG00000009830.11	ENSG00000009830	POMT2	-0.0145042376270487	-0.571116503719686	-0.353459900952321	0.723948108327252	0.987721476457553	Transcript	Hippocampus
ENST00000552590.6	ENSG00000198056.13	ENSG00000198056	PRIM1	-0.031920261240455	-0.453326229873439	-0.353458209488255	0.723949375121643	0.987721476457553	Transcript	Hippocampus
ENST00000534981.5	ENSG00000111726.12	ENSG00000111726	CMAS	0.0690729713435706	-0.642228253066013	0.353447657346109	0.723957277993326	0.987721476457553	Transcript	Hippocampus
ENST00000490257.5	ENSG00000167110.16	ENSG00000167110	GOLGA2	-0.0150134367827476	0.129273580843318	-0.353447193313228	0.723957625524607	0.987721476457553	Transcript	Hippocampus
ENST00000566284.1	ENSG00000005194.14	ENSG00000005194	CIAPIN1	-0.0197971265707689	-0.538097204977764	-0.35343277366776	0.723968424955578	0.987721476457553	Transcript	Hippocampus
ENST00000465510.1	ENSG00000206530.9	ENSG00000206530	CFAP44	0.0448358694526171	-0.975005235622825	0.353408418680699	0.723986665473954	0.987721476457553	Transcript	Hippocampus
ENST00000493753.1	ENSG00000183486.12	ENSG00000183486	MX2	-0.0203060631388326	-1.48263561383833	-0.353392232363521	0.723998788204111	0.987721476457553	Transcript	Hippocampus
ENST00000342537.7	ENSG00000179627.9	ENSG00000179627	ZBTB42	-0.029179396022707	-1.57222998177446	-0.353382298823673	0.724006227955778	0.987721476457553	Transcript	Hippocampus
ENST00000319974.5	ENSG00000178074.5	ENSG00000178074	C2orf69	0.0115839307880928	4.3076041130919	0.353335043336751	0.724041620439617	0.987721476457553	Transcript	Hippocampus
ENST00000486616.5	ENSG00000136059.14	ENSG00000136059	VILL	-0.020797403807332	0.293613695504659	-0.353293341703413	0.724072853799626	0.987721476457553	Transcript	Hippocampus
ENST00000465222.1	ENSG00000156976.15	ENSG00000156976	EIF4A2	0.0328979477471541	-0.409759048719016	0.3532840767014	0.724079793090291	0.987721476457553	Transcript	Hippocampus
ENST00000534341.1	ENSG00000171204.12	ENSG00000171204	TMEM126B	0.0196954110648327	0.662971896625978	0.353270515336972	0.724089950306644	0.987721476457553	Transcript	Hippocampus
ENST00000579526.5	ENSG00000264538.6	ENSG00000264538	SUZ12P1	-0.0335985094827438	-0.168607450443304	-0.353268730555555	0.724091287079234	0.987721476457553	Transcript	Hippocampus
ENST00000317376.8	ENSG00000107742.12	ENSG00000107742	SPOCK2	0.0174482196640246	7.25966889642102	0.353253666907564	0.724102569543081	0.987721476457553	Transcript	Hippocampus
ENST00000437071.5	ENSG00000244625.5	ENSG00000244625	MIATNB	-0.0219956510042708	-1.02281222702226	-0.353252869682673	0.724103166655166	0.987721476457553	Transcript	Hippocampus
ENST00000551219.5	ENSG00000153233.12	ENSG00000153233	PTPRR	-0.0458993383413614	-1.21973288622347	-0.353233733762109	0.724117499285636	0.987721476457553	Transcript	Hippocampus
ENST00000378202.5	ENSG00000152464.14	ENSG00000152464	RPP38	-0.0293503809958987	0.53542488783813	-0.353224957894089	0.724124072363452	0.987721476457553	Transcript	Hippocampus
ENST00000371642.1	ENSG00000131724.10	ENSG00000131724	IL13RA1	0.0665240170407052	-1.41870142832154	0.353215594881588	0.724131085231837	0.987721476457553	Transcript	Hippocampus
ENST00000327042.4	ENSG00000180089.5	ENSG00000180089	TMEM86B	-0.0736318843510422	-2.4745765930449	-0.353194871127901	0.724146607344098	0.987721476457553	Transcript	Hippocampus
ENST00000355431.7	ENSG00000032219.18	ENSG00000032219	ARID4A	0.0085507845331136	4.76300099669094	0.353162984039542	0.724170491027637	0.987721476457553	Transcript	Hippocampus
ENST00000483404.5	ENSG00000059588.9	ENSG00000059588	TARBP1	-0.0133288590979482	4.63146061864369	-0.353156001998787	0.724175720667837	0.987721476457553	Transcript	Hippocampus
ENST00000637846.1	ENSG00000165121.11	ENSG00000165121	RP11-213G2.3	-0.0191891631681225	1.32460891133517	-0.353140230098403	0.72418753407589	0.987721476457553	Transcript	Hippocampus
ENST00000541346.1	ENSG00000089693.10	ENSG00000089693	MLF2	0.0175522942045923	0.576861210093518	0.353124915235261	0.724199005218786	0.987721476457553	Transcript	Hippocampus
ENST00000630675.2	ENSG00000242086.8	ENSG00000242086	LINC00969	-0.0210851812691291	-0.999565186325682	-0.353118637924033	0.724203707070093	0.987721476457553	Transcript	Hippocampus
ENST00000498122.4	ENSG00000149554.12	ENSG00000149554	CHEK1	-0.0496889851035159	-1.38945663806295	-0.35311707149875	0.724204880360491	0.987721476457553	Transcript	Hippocampus
ENST00000546373.5	ENSG00000135678.11	ENSG00000135678	CPM	0.132634197860263	-2.44652227705014	0.35308139554241	0.724231602690214	0.987721476457553	Transcript	Hippocampus
ENST00000616907.1	ENSG00000136104.19	ENSG00000136104	RNASEH2B	-0.026005630257241	-1.63117159722136	-0.353067160406642	0.724242265315427	0.987721476457553	Transcript	Hippocampus
ENST00000513201.1	ENSG00000218336.8	ENSG00000218336	TENM3	-0.0311462556387802	-1.48299249214139	-0.353048966164025	0.724255893531309	0.987721476457553	Transcript	Hippocampus
ENST00000627127.1	ENSG00000280623.1	ENSG00000280623	PCAT14	-0.0068213865260686	2.7836087458712	-0.353044189202074	0.724259471681536	0.987721476457553	Transcript	Hippocampus
ENST00000530212.5	ENSG00000007933.12	ENSG00000007933	FMO3	0.0140242581215839	-0.108000092757515	0.353043492598474	0.724259993468138	0.987721476457553	Transcript	Hippocampus
ENST00000539002.5	ENSG00000109390.11	ENSG00000109390	NDUFC1	-0.0137379603013845	1.69775518084201	-0.353028315720475	0.72427136164631	0.987721476457553	Transcript	Hippocampus
ENST00000513083.5	ENSG00000163743.13	ENSG00000163743	RCHY1	0.0906124988362549	-4.15595398539692	0.353024982368253	0.724273858488288	0.987721476457553	Transcript	Hippocampus
ENST00000530910.5	ENSG00000159063.12	ENSG00000159063	ALG8	0.0164992267579104	-0.289085340686097	0.352987765591112	0.72430173585376	0.987721476457553	Transcript	Hippocampus
ENST00000522686.5	ENSG00000241956.9	ENSG00000241956	CTC-340A15.2	-0.015293431989814	-0.523691772080547	-0.352981853188079	0.724306164595057	0.987721476457553	Transcript	Hippocampus
ENST00000422679.1	ENSG00000227518.4	ENSG00000227518	MIR1302-9	-0.0271355922630799	-1.63988737583551	-0.352980173409886	0.724307422850457	0.987721476457553	Transcript	Hippocampus
ENST00000418990.1	ENSG00000237737.5	ENSG00000237737	DCTN1-AS1	0.0411092399795732	-0.638234968582032	0.352977950006251	0.724309088315323	0.987721476457553	Transcript	Hippocampus
ENST00000559092.1	ENSG00000166949.15	ENSG00000166949	SMAD3	0.0307169029224027	-2.10621762455642	0.352964383742385	0.724319250302371	0.987721476457553	Transcript	Hippocampus
ENST00000496190.1	ENSG00000115159.15	ENSG00000115159	GPD2	0.128395105096886	-3.56275858038141	0.352964105450637	0.724319458760948	0.987721476457553	Transcript	Hippocampus
ENST00000400269.4	ENSG00000196476.11	ENSG00000196476	C20orf96	0.103327685098854	-4.06323649190567	0.352953877612518	0.724327120089613	0.987721476457553	Transcript	Hippocampus
ENST00000336216.8	ENSG00000140382.14	ENSG00000140382	HMG20A	-0.0073983545220999	4.35667344860632	-0.352951421322984	0.724328960017408	0.987721476457553	Transcript	Hippocampus
ENST00000586400.5	ENSG00000204278.12	ENSG00000204278	TMEM235	0.0888428078352954	-2.19772970557466	0.352945014861675	0.724333758899848	0.987721476457553	Transcript	Hippocampus
ENST00000216471.4	ENSG00000100583.4	ENSG00000100583	SAMD15	-0.0225407193202926	1.89413004031997	-0.352937459341752	0.72433941852061	0.987721476457553	Transcript	Hippocampus
ENST00000473287.1	ENSG00000150403.17	ENSG00000150403	TMCO3	0.0297300470773387	-1.06680210387203	0.35293699715126	0.72433976473459	0.987721476457553	Transcript	Hippocampus
ENST00000373842.8	ENSG00000130772.13	ENSG00000130772	MED18	0.0076685126570558	2.40781804967105	0.352935824562237	0.724340643088505	0.987721476457553	Transcript	Hippocampus
ENST00000415574.6	ENSG00000152117.17	ENSG00000152117	AC093838.4	0.0722178933857766	-3.04044769112781	0.352912363992644	0.724358216827094	0.987721476457553	Transcript	Hippocampus
ENST00000391942.6	ENSG00000104884.14	ENSG00000104884	ERCC2	-0.0417705188727582	-0.130279470503711	-0.352868213028972	0.724391289629093	0.987721476457553	Transcript	Hippocampus
ENST00000494472.1	ENSG00000171132.13	ENSG00000171132	PRKCE	0.0297431326059958	-1.78938232274676	0.352829598039456	0.724420215942146	0.987721476457553	Transcript	Hippocampus
ENST00000469568.5	ENSG00000141741.11	ENSG00000141741	MIEN1	0.106312635921615	-1.48275374012913	0.352826351767813	0.724422647727475	0.987721476457553	Transcript	Hippocampus
ENST00000478597.5	ENSG00000176978.13	ENSG00000176978	DPP7	-0.0948967251060986	-2.39004425761521	-0.352811092307669	0.724434078641708	0.987721476457553	Transcript	Hippocampus
ENST00000478247.1	ENSG00000161202.17	ENSG00000161202	DVL3	0.0219778466662776	2.03657291362036	0.352804135328713	0.724439290159116	0.987721476457553	Transcript	Hippocampus
ENST00000574782.1	ENSG00000128482.15	ENSG00000128482	RNF112	0.0324049902537191	-0.456874627740317	0.352794923164669	0.724446191069821	0.987721476457553	Transcript	Hippocampus
ENST00000456822.5	ENSG00000085185.15	ENSG00000085185	BCORL1	0.0168461338714837	1.48575777334569	0.352775484570424	0.724460752760435	0.987721476457553	Transcript	Hippocampus
ENST00000374271.8	ENSG00000175087.9	ENSG00000175087	PDIK1L	-0.0545494113760798	2.2219238061178	-0.352760825619311	0.724471734027653	0.987721476457553	Transcript	Hippocampus
ENST00000552620.1	ENSG00000254505.9	ENSG00000254505	CHMP4A	-0.0162711829016307	0.496922334694952	-0.352749050071523	0.724480555330095	0.987721476457553	Transcript	Hippocampus
ENST00000509385.1	ENSG00000141232.4	ENSG00000141232	TOB1	0.0985992851770395	-3.93959385277856	0.352709686186974	0.724510043883549	0.987721476457553	Transcript	Hippocampus
ENST00000378169.7	ENSG00000131697.17	ENSG00000131697	NPHP4	-0.0974440143137575	-1.43440050207199	-0.352684600229477	0.724528836668749	0.987721476457553	Transcript	Hippocampus
ENST00000424943.1	ENSG00000233907.1	ENSG00000233907	FLJ31662	-0.0082055202166115	3.33524746927968	-0.352684438649644	0.724528957714503	0.987721476457553	Transcript	Hippocampus
ENST00000398510.7	ENSG00000177200.15	ENSG00000177200	CHD9	0.17318534006901	1.40272956005988	0.352670719385179	0.724539235375761	0.987721476457553	Transcript	Hippocampus
ENST00000464867.1	ENSG00000142192.20	ENSG00000142192	APP	-0.0235580125529711	-0.490950298064769	-0.352656208825642	0.724550105882712	0.987721476457553	Transcript	Hippocampus
ENST00000413800.5	ENSG00000197093.10	ENSG00000197093	GAL3ST4	0.0141080959849717	2.43281581652913	0.352634530448768	0.724566346225013	0.987721476457553	Transcript	Hippocampus
ENST00000354749.6	ENSG00000182670.13	ENSG00000182670	TTC3	-0.139040278703214	3.33806552899907	-0.352618526225661	0.724578335858466	0.987721476457553	Transcript	Hippocampus
ENST00000478288.5	ENSG00000161204.11	ENSG00000161204	ABCF3	-0.0582183722778827	-1.26166720522141	-0.35261208453988	0.724583161694571	0.987721476457553	Transcript	Hippocampus
ENST00000423585.2	ENSG00000154856.12	ENSG00000154856	APCDD1	-0.0995922061240863	-3.98093556207464	-0.35261096978548	0.724583996822114	0.987721476457553	Transcript	Hippocampus
ENST00000597599.5	ENSG00000134769.21	ENSG00000134769	DTNA	-0.0684241776304084	3.42640064343869	-0.352574004123215	0.724611690142225	0.987721476457553	Transcript	Hippocampus
ENST00000379060.8	ENSG00000133112.16	ENSG00000133112	TPT1	-0.0154192143838517	7.10298876585693	-0.352545305449548	0.72463319038678	0.987721476457553	Transcript	Hippocampus
ENST00000579253.1	ENSG00000007202.14	ENSG00000007202	KIAA0100	-0.0257620516105362	-1.5489551991679	-0.352533589664662	0.724641967588191	0.987721476457553	Transcript	Hippocampus
ENST00000327374.8	ENSG00000183597.15	ENSG00000183597	TANGO2	0.131788208279129	-1.99380886558364	0.352486366835701	0.724677346233438	0.987721476457553	Transcript	Hippocampus
ENST00000436583.5	ENSG00000158427.14	ENSG00000158427	TMSB15B	-0.0230218246894871	-1.15499508891401	-0.352484456482262	0.724678777454414	0.987721476457553	Transcript	Hippocampus
ENST00000518539.2	ENSG00000253696.2	ENSG00000253696	KBTBD11-OT1	-0.0247766117309489	-1.56805966847555	-0.352479126105206	0.724682770933866	0.987721476457553	Transcript	Hippocampus
ENST00000310715.7	ENSG00000156042.17	ENSG00000156042	CFAP70	-0.0457557013364175	1.93838043079458	-0.352470263191971	0.724689410980201	0.987721476457553	Transcript	Hippocampus
ENST00000545227.6	ENSG00000073350.13	ENSG00000073350	LLGL2	-0.0820128165210236	-2.5431570462483	-0.352452056403018	0.724703051472575	0.987721476457553	Transcript	Hippocampus
ENST00000523443.5	ENSG00000036448.9	ENSG00000036448	MYOM2	-0.0872818150717481	-4.11425673470052	-0.352443344467167	0.724709578469726	0.987721476457553	Transcript	Hippocampus
ENST00000550738.1	ENSG00000250517.2	ENSG00000250517	LDHAL6CP	0.0111780677849259	2.56769474306158	0.35243794279259	0.724713625423592	0.987721476457553	Transcript	Hippocampus
ENST00000525287.5	ENSG00000179832.17	ENSG00000179832	MROH1	-0.0163012357130634	1.61298612260012	-0.352364846674597	0.724768390055315	0.987721476457553	Transcript	Hippocampus
ENST00000555170.1	ENSG00000100505.13	ENSG00000100505	TRIM9	-0.0236375798982326	1.73046260483777	-0.35233890445904	0.724787826665229	0.987721476457553	Transcript	Hippocampus
ENST00000306960.3	ENSG00000168539.3	ENSG00000168539	CHRM1	0.0302327768870012	4.51802956385757	0.35232518027364	0.724798109268348	0.987721476457553	Transcript	Hippocampus
ENST00000515253.5	ENSG00000164253.13	ENSG00000164253	WDR41	-0.131917487537771	-3.05800844332024	-0.35232496167074	0.724798273053107	0.987721476457553	Transcript	Hippocampus
ENST00000393288.2	ENSG00000166006.12	ENSG00000166006	KCNC2	-0.0359584074127261	1.35324572985431	-0.352324360872754	0.724798723191543	0.987721476457553	Transcript	Hippocampus
ENST00000535887.1	ENSG00000047621.11	ENSG00000047621	C12orf4	0.0239714357907156	-1.61771992624666	0.352308479976594	0.724810621737691	0.987721476457553	Transcript	Hippocampus
ENST00000434228.5	ENSG00000198000.11	ENSG00000198000	NOL8	-0.0926899888762513	-1.45878036879705	-0.352302386375396	0.724815187303492	0.987721476457553	Transcript	Hippocampus
ENST00000381570.7	ENSG00000127870.16	ENSG00000127870	RNF6	-0.121338785975272	-3.01849620185197	-0.352256984772344	0.724849204280349	0.987721476457553	Transcript	Hippocampus
ENST00000503574.1	ENSG00000109475.16	ENSG00000109475	RPL34	0.0125698456947642	0.264448260744403	0.352249138462929	0.724855083152837	0.987721476457553	Transcript	Hippocampus
ENST00000602913.1	ENSG00000270135.1	ENSG00000270135	RP11-362K14.7	-0.0240987142297707	-2.12839052676059	-0.352211584469511	0.724883220828345	0.987721476457553	Transcript	Hippocampus
ENST00000343619.8	ENSG00000033627.15	ENSG00000033627	ATP6V0A1	0.0219960480974353	6.37948727279936	0.352191122894847	0.724898552008665	0.987721476457553	Transcript	Hippocampus
ENST00000439583.2	ENSG00000119703.13	ENSG00000119703	ZC2HC1C	0.0257876110705944	0.191545610979545	0.352174688410665	0.724910865903641	0.987721476457553	Transcript	Hippocampus
ENST00000380647.7	ENSG00000044459.14	ENSG00000044459	CNTLN	-0.0143607455675524	2.62200967182247	-0.352160084598959	0.724921808187366	0.987721476457553	Transcript	Hippocampus
ENST00000394991.7	ENSG00000145335.15	ENSG00000145335	SNCA	-0.0215788239959588	4.11178660581981	-0.352138654730224	0.724937865173036	0.987721476457553	Transcript	Hippocampus
ENST00000492143.5	ENSG00000106462.10	ENSG00000106462	EZH2	0.0356803846442544	-1.08787296804321	0.352137254939633	0.724938914013246	0.987721476457553	Transcript	Hippocampus
ENST00000259477.6	ENSG00000136950.13	ENSG00000136950	ARPC5L	0.0150916368645306	3.68687161206581	0.35212806524083	0.724945799717221	0.987721476457553	Transcript	Hippocampus
ENST00000251195.9	ENSG00000092853.13	ENSG00000092853	CLSPN	0.0135745844477099	2.43112279538018	0.352124157576215	0.724948727678686	0.987721476457553	Transcript	Hippocampus
ENST00000268485.7	ENSG00000140832.9	ENSG00000140832	MARVELD3	-0.0224996602308549	-0.4230278235955	-0.352117723975325	0.724953548299625	0.987721476457553	Transcript	Hippocampus
ENST00000558796.2	ENSG00000185630.18	ENSG00000185630	PBX1	0.0196324672083286	-1.56266774696437	0.352112257715032	0.724957644112315	0.987721476457553	Transcript	Hippocampus
ENST00000405362.1	ENSG00000116161.17	ENSG00000116161	CACYBP	-0.0262109616948073	2.20473906289885	-0.352104105652358	0.724963752383821	0.987721476457553	Transcript	Hippocampus
ENST00000367995.3	ENSG00000158859.9	ENSG00000158859	ADAMTS4	-0.0639895173996327	-0.32257716126667	-0.352103137811807	0.724964477579715	0.987721476457553	Transcript	Hippocampus
ENST00000316077.13	ENSG00000129680.15	ENSG00000129680	MAP7D3	-0.118629808614783	-2.75252279239675	-0.352098505813962	0.724967948305479	0.987721476457553	Transcript	Hippocampus
ENST00000393099.3	ENSG00000167526.13	ENSG00000167526	RPL13	0.0188801411487908	1.48548009230105	0.352092973913999	0.724972093329463	0.987721476457553	Transcript	Hippocampus
ENST00000361291.8	ENSG00000066032.18	ENSG00000066032	CTNNA2	0.138306590222018	-2.7468862020467	0.352086632170591	0.724976845174902	0.987721476457553	Transcript	Hippocampus
ENST00000310594.7	ENSG00000111186.12	ENSG00000111186	WNT5B	0.107732787703175	-2.0247274419524	0.352081528471639	0.724980669365824	0.987721476457553	Transcript	Hippocampus
ENST00000479502.1	ENSG00000125962.14	ENSG00000125962	ARMCX5	0.0672598136438865	-2.11367445924893	0.352061320665506	0.724995811100212	0.987721476457553	Transcript	Hippocampus
ENST00000289119.6	ENSG00000158201.9	ENSG00000158201	ABHD3	0.0288877568713722	1.45097542414392	0.352051383339016	0.725003257190977	0.987721476457553	Transcript	Hippocampus
ENST00000530410.1	ENSG00000132254.12	ENSG00000132254	ARFIP2	-0.0204000532369757	-0.930312123559476	-0.352041870333478	0.725010385360295	0.987721476457553	Transcript	Hippocampus
ENST00000391858.8	ENSG00000010072.15	ENSG00000010072	SPRTN	0.0304172086290806	-0.699877250389538	0.352024371426967	0.725023497490051	0.987721476457553	Transcript	Hippocampus
ENST00000506826.1	ENSG00000164168.7	ENSG00000164168	TMEM184C	-0.0285821615567723	-2.27816767720668	-0.351994551408958	0.725045842155392	0.987721476457553	Transcript	Hippocampus
ENST00000475193.1	ENSG00000144635.8	ENSG00000144635	DYNC1LI1	0.0271222442537379	-1.87107512740603	0.351968833452986	0.725065113262131	0.987721476457553	Transcript	Hippocampus
ENST00000510824.5	ENSG00000109180.14	ENSG00000109180	OCIAD1	-0.0244546473895713	-0.419067243928305	-0.351934593098657	0.725090770686192	0.987721476457553	Transcript	Hippocampus
ENST00000329630.9	ENSG00000196456.10	ENSG00000196456	ZNF775	0.0150575106407458	0.745625444682085	0.351928061772992	0.725095664858602	0.987721476457553	Transcript	Hippocampus
ENST00000609183.1	ENSG00000273437.1	ENSG00000273437	RP11-434H6.7	0.0193111165263999	-0.495982029656166	0.351913375223424	0.725106670093739	0.987721476457553	Transcript	Hippocampus
ENST00000366667.4	ENSG00000135744.7	ENSG00000135744	AGT	-0.0180028767593849	6.20734239900208	-0.351908925561086	0.725110004419843	0.987721476457553	Transcript	Hippocampus
ENST00000438290.2	ENSG00000227640.2	ENSG00000227640	SOX21-AS1	-0.0166252390423171	1.3892326256353	-0.351885211996537	0.725127774116516	0.987721476457553	Transcript	Hippocampus
ENST00000394430.5	ENSG00000068831.18	ENSG00000068831	RASGRP2	0.0227566028088125	-0.166521810436667	0.351875934152942	0.725134726484449	0.987721476457553	Transcript	Hippocampus
ENST00000436784.6	ENSG00000168237.17	ENSG00000168237	GLYCTK	-0.0669605964822596	-1.33234981076895	-0.351871084807059	0.725138360359118	0.987721476457553	Transcript	Hippocampus
ENST00000605100.1	ENSG00000250878.3	ENSG00000250878	METTL21EP	0.0224284018227326	-0.0443342409691823	0.351852297496313	0.725152438756252	0.987721476457553	Transcript	Hippocampus
ENST00000580127.5	ENSG00000011143.16	ENSG00000011143	MKS1	0.055631627057572	-2.80261179185431	0.351809914005784	0.725184199451348	0.987721476457553	Transcript	Hippocampus
ENST00000383075.7	ENSG00000174963.17	ENSG00000174963	ZIC4	-0.102337851985522	-3.04194826610213	-0.351788110316914	0.72520053855281	0.987721476457553	Transcript	Hippocampus
ENST00000557192.1	ENSG00000100578.14	ENSG00000100578	KIAA0586	-0.024582443877837	-1.8435775151216	-0.351783033147323	0.725204343265983	0.987721476457553	Transcript	Hippocampus
ENST00000576587.1	ENSG00000170037.13	ENSG00000170037	CNTROB	-0.0223367306234292	-1.63475866188909	-0.351772298488253	0.725212387593025	0.987721476457553	Transcript	Hippocampus
ENST00000490178.1	ENSG00000146574.15	ENSG00000146574	CCZ1B	0.0406335427591746	0.896651946017085	0.351748937291819	0.725229894086027	0.987721476457553	Transcript	Hippocampus
ENST00000622546.1	ENSG00000180264.10	ENSG00000180264	ADGRD2	0.011124146726407	0.724323355623234	0.351745657353514	0.725232352028917	0.987721476457553	Transcript	Hippocampus
ENST00000472026.5	ENSG00000178075.19	ENSG00000178075	GRAMD1C	-0.114409630634644	-4.21510993955435	-0.351738875906425	0.725237433965732	0.987721476457553	Transcript	Hippocampus
ENST00000019019.6	ENSG00000068438.14	ENSG00000068438	FTSJ1	-0.070331119168084	-1.82352303805092	-0.351715349511842	0.725255064463764	0.987721476457553	Transcript	Hippocampus
ENST00000395734.7	ENSG00000047849.21	ENSG00000047849	MAP4	0.0136298735544584	6.83248661663615	0.351681735025022	0.725280255153785	0.987721476457553	Transcript	Hippocampus
ENST00000394839.6	ENSG00000142875.19	ENSG00000142875	PRKACB	0.114183637246675	0.289154857676552	0.351680182419821	0.725281418683039	0.987721476457553	Transcript	Hippocampus
ENST00000591583.1	ENSG00000068120.14	ENSG00000068120	COASY	0.0490762986393508	-0.879981116297784	0.351665021628904	0.725292780280764	0.987721476457553	Transcript	Hippocampus
ENST00000602476.1	ENSG00000270049.2	ENSG00000270049	RP11-297D21.4	-0.0282969089462026	-2.04463486932113	-0.351660099925635	0.725296468651041	0.987721476457553	Transcript	Hippocampus
ENST00000496333.5	ENSG00000084676.15	ENSG00000084676	NCOA1	0.0356706602401639	-2.29109316316831	0.351617271037995	0.725328565288525	0.987721476457553	Transcript	Hippocampus
ENST00000545979.1	ENSG00000139163.15	ENSG00000139163	ETNK1	-0.023251465432795	-1.31330189194482	-0.35161689537708	0.725328846816826	0.987721476457553	Transcript	Hippocampus
ENST00000503946.1	ENSG00000145833.15	ENSG00000145833	DDX46	-0.018167270540115	0.616420391160966	-0.35161558635129	0.725329827828964	0.987721476457553	Transcript	Hippocampus
ENST00000492220.1	ENSG00000163125.15	ENSG00000163125	RPRD2	-0.0373767307281017	-0.126173892482899	-0.351612712975005	0.725331981200664	0.987721476457553	Transcript	Hippocampus
ENST00000370597.7	ENSG00000095713.13	ENSG00000095713	CRTAC1	-0.0937083872487169	-1.6031760807099	-0.351605313895203	0.725337526244651	0.987721476457553	Transcript	Hippocampus
ENST00000337843.6	ENSG00000133466.13	ENSG00000133466	C1QTNF6	0.0627205651774504	0.353124558891066	0.351600391902155	0.725341214909721	0.987721476457553	Transcript	Hippocampus
ENST00000216271.9	ENSG00000100429.17	ENSG00000100429	HDAC10	0.104489501158543	-2.55731259228576	0.351588805263013	0.725349898253034	0.987721476457553	Transcript	Hippocampus
ENST00000602751.5	ENSG00000085274.15	ENSG00000085274	MYNN	0.0304050077812349	1.76062006570659	0.3515125005314	0.72540708398518	0.987721476457553	Transcript	Hippocampus
ENST00000409382.7	ENSG00000144057.15	ENSG00000144057	ST6GAL2	0.0409488179898665	1.65443472316614	0.351502365552872	0.725414679647757	0.987721476457553	Transcript	Hippocampus
ENST00000548852.5	ENSG00000111144.9	ENSG00000111144	LTA4H	0.0695808074093113	-1.78506362430705	0.351484295782037	0.725428222110003	0.987721476457553	Transcript	Hippocampus
ENST00000550167.5	ENSG00000182667.14	ENSG00000182667	NTM	-0.0607901350207877	-1.33053310933036	-0.351482504920958	0.72542956428272	0.987721476457553	Transcript	Hippocampus
ENST00000375896.8	ENSG00000204438.10	ENSG00000204438	GPANK1	0.0607028832815462	-2.00857210280479	0.351448728349465	0.725454878516908	0.987721476457553	Transcript	Hippocampus
ENST00000274867.8	ENSG00000146122.16	ENSG00000146122	DAAM2	0.0202216005378428	6.47145678436706	0.351429473873089	0.72546930913718	0.987721476457553	Transcript	Hippocampus
ENST00000596799.1	ENSG00000130313.6	ENSG00000130313	PGLS	0.0197175338473198	-0.795372327051013	0.351429294097945	0.725469443873418	0.987721476457553	Transcript	Hippocampus
ENST00000572113.1	ENSG00000103316.10	ENSG00000103316	CRYM	0.0403481670633116	-1.4726433774007	0.351403644567499	0.725488667537451	0.987721476457553	Transcript	Hippocampus
ENST00000361564.8	ENSG00000198856.12	ENSG00000198856	OSTC	-0.0176928861614984	2.63604303909661	-0.351402456156801	0.725489558224945	0.987721476457553	Transcript	Hippocampus
ENST00000571102.1	ENSG00000127564.16	ENSG00000127564	PKMYT1	0.0216031046239703	-0.819547692310815	0.351393348498168	0.725496384225722	0.987721476457553	Transcript	Hippocampus
ENST00000370404.5	ENSG00000197021.8	ENSG00000197021	CXorf40B	-0.0799244487798365	-2.08740690242027	-0.351389186936685	0.725499503236815	0.987721476457553	Transcript	Hippocampus
ENST00000487040.1	ENSG00000121310.16	ENSG00000121310	ECHDC2	0.0215474649732344	-0.461970345258926	0.351385082322171	0.725502579571717	0.987721476457553	Transcript	Hippocampus
ENST00000506123.5	ENSG00000164294.13	ENSG00000164294	GPX8	-0.0910345530441037	-1.36522407506545	-0.351351709006768	0.725527592437668	0.987721476457553	Transcript	Hippocampus
ENST00000423600.1	ENSG00000229178.1	ENSG00000229178	AC069513.4	-0.0228705243614737	-1.18208934554787	-0.351323021288122	0.72554909374476	0.987721476457553	Transcript	Hippocampus
ENST00000529698.1	ENSG00000149091.15	ENSG00000149091	DGKZ	-0.0813906845897089	-1.85933736006843	-0.351313599325889	0.725556155507507	0.987721476457553	Transcript	Hippocampus
ENST00000452402.5	ENSG00000233967.6	ENSG00000233967	RP11-250B2.3	-0.0194000416603302	-0.73338134791216	-0.351274318678639	0.725585596613648	0.987721476457553	Transcript	Hippocampus
ENST00000545648.2	ENSG00000133872.13	ENSG00000133872	SARAF	0.128554736977405	0.118894482127988	0.351261936185876	0.725594877458676	0.987721476457553	Transcript	Hippocampus
ENST00000473585.1	ENSG00000152443.12	ENSG00000152443	ZNF776	-0.0294160599005384	-2.07723548714309	-0.351249753089978	0.725604008892562	0.987721476457553	Transcript	Hippocampus
ENST00000573659.5	ENSG00000175866.15	ENSG00000175866	BAIAP2	0.0442440427080571	-1.97393396499754	0.351223120355519	0.725623970708325	0.987721476457553	Transcript	Hippocampus
ENST00000523670.5	ENSG00000169398.19	ENSG00000169398	PTK2	0.0754713480212668	-2.4660764631717	0.351200867444161	0.725640649894614	0.987721476457553	Transcript	Hippocampus
ENST00000305921.7	ENSG00000170836.11	ENSG00000170836	PPM1D	-0.0118810249391336	2.15549271960016	-0.351170888746902	0.725663119982477	0.987721476457553	Transcript	Hippocampus
ENST00000623445.1	ENSG00000280223.1	ENSG00000280223	RP1-138O17.1	-0.0207098421576405	-1.35346211521341	-0.351163405934961	0.725668728650157	0.987721476457553	Transcript	Hippocampus
ENST00000523803.5	ENSG00000169398.19	ENSG00000169398	PTK2	-0.0790515948418048	-2.24253617432994	-0.351118985166059	0.72570202410229	0.987721476457553	Transcript	Hippocampus
ENST00000557349.5	ENSG00000259024.6	ENSG00000259024	TVP23C-CDRT4	0.0451627261726155	-1.89022697713985	0.351114060382637	0.725705715490772	0.987721476457553	Transcript	Hippocampus
ENST00000394729.6	ENSG00000163932.13	ENSG00000163932	PRKCD	-0.0484504008319873	1.16132494104545	-0.351111303536587	0.725707781897077	0.987721476457553	Transcript	Hippocampus
ENST00000442800.1	ENSG00000281593.1	ENSG00000281593	GS1-114I9.3	-0.0346500432989791	-0.700506819144945	-0.351067847336015	0.725740354951742	0.987721476457553	Transcript	Hippocampus
ENST00000561325.5	ENSG00000100664.10	ENSG00000100664	EIF5	-0.104054880183072	-1.43896755371135	-0.351032641919816	0.725766743908982	0.987721476457553	Transcript	Hippocampus
ENST00000346249.8	ENSG00000101150.17	ENSG00000101150	TPD52L2	0.082040185430186	1.28803537817805	0.351000644388523	0.725790728612473	0.987721476457553	Transcript	Hippocampus
ENST00000479765.5	ENSG00000174776.10	ENSG00000174776	WDR49	-0.0266268345175706	2.63435554628469	-0.350991386346703	0.725797668304088	0.987721476457553	Transcript	Hippocampus
ENST00000392679.5	ENSG00000150455.13	ENSG00000150455	TIRAP	0.0214314210147495	0.0231384932607332	0.350974793714656	0.72581010595293	0.987721476457553	Transcript	Hippocampus
ENST00000541029.1	ENSG00000111676.14	ENSG00000111676	ATN1	0.0726673264690644	-3.34870861541487	0.350944739731446	0.725832634262823	0.987721476457553	Transcript	Hippocampus
ENST00000475834.1	ENSG00000197081.12	ENSG00000197081	IGF2R	-0.0257258875394529	-0.593664759950785	-0.350928505022916	0.725844803815195	0.987721476457553	Transcript	Hippocampus
ENST00000550811.1	ENSG00000167552.13	ENSG00000167552	TUBA1A	0.0244375337555218	-0.0608800767828328	0.350926212162234	0.725846522551263	0.987721476457553	Transcript	Hippocampus
ENST00000488854.6	ENSG00000206530.9	ENSG00000206530	CFAP44	0.063109332597348	-1.11323213180896	0.350908796880457	0.725859577150215	0.987721476457553	Transcript	Hippocampus
ENST00000461562.1	ENSG00000173145.11	ENSG00000173145	NOC3L	-0.0237144120282546	-1.11752792621915	-0.350889838882577	0.725873788269258	0.987721476457553	Transcript	Hippocampus
ENST00000499143.6	ENSG00000245498.6	ENSG00000245498	RP11-677M14.7	-0.0262721517336738	-1.99809166589259	-0.350878955817502	0.725881946374665	0.987721476457553	Transcript	Hippocampus
ENST00000620304.4	ENSG00000271605.5	ENSG00000271605	MILR1	0.0133646560336354	0.321874081218254	0.350873738499107	0.725885857364228	0.987721476457553	Transcript	Hippocampus
ENST00000486327.6	ENSG00000134815.18	ENSG00000134815	DHX34	0.0204788771202636	-0.277201469533604	0.350867870733685	0.72589025594839	0.987721476457553	Transcript	Hippocampus
ENST00000452194.5	ENSG00000025156.12	ENSG00000025156	HSF2	-0.0223146610711595	2.53477204470909	-0.350851277517053	0.72590269457586	0.987721476457553	Transcript	Hippocampus
ENST00000493779.1	ENSG00000130508.10	ENSG00000130508	PXDN	0.0368697973507616	-1.40983027769263	0.350822388575797	0.725924350512753	0.987721476457553	Transcript	Hippocampus
ENST00000594668.5	ENSG00000188785.11	ENSG00000188785	ZNF548	0.0250701640564989	-1.87126619248458	0.350813264379764	0.725931190304232	0.987721476457553	Transcript	Hippocampus
ENST00000483916.2	ENSG00000163565.18	ENSG00000163565	IFI16	0.0305669535540638	0.0356926560091102	0.350799315318909	0.72594164701234	0.987721476457553	Transcript	Hippocampus
ENST00000382549.8	ENSG00000159079.18	ENSG00000159079	C21orf59	0.0533528570618974	1.50983494677912	0.350767468616059	0.725965520616498	0.987721476457553	Transcript	Hippocampus
ENST00000367460.3	ENSG00000150681.9	ENSG00000150681	RGS18	0.0363561589531242	-0.403832164491237	0.350766597875066	0.725966173363675	0.987721476457553	Transcript	Hippocampus
ENST00000446692.5	ENSG00000146729.9	ENSG00000146729	GBAS	0.105104020943091	-3.99271907383046	0.350756037730998	0.72597408974539	0.987721476457553	Transcript	Hippocampus
ENST00000498794.1	ENSG00000178149.16	ENSG00000178149	DALRD3	0.0276307180675505	-1.18445604155054	0.350713883343077	0.726005690954246	0.987721476457553	Transcript	Hippocampus
ENST00000555011.2	ENSG00000258603.3	ENSG00000258603	RP3-414A15.10	0.0210201730593735	-0.800090312597467	0.35070832854684	0.726009855164826	0.987721476457553	Transcript	Hippocampus
ENST00000538158.1	ENSG00000166037.10	ENSG00000166037	CEP57	0.0117452086824154	1.79139397346964	0.350705385206388	0.726012061673803	0.987721476457553	Transcript	Hippocampus
ENST00000470059.5	ENSG00000102103.15	ENSG00000102103	PQBP1	0.0662397022629548	-2.88988692842187	0.3506091437429	0.726084211450083	0.987721476457553	Transcript	Hippocampus
ENST00000466007.1	ENSG00000010282.14	ENSG00000010282	HHATL	0.124039902256379	-2.89511039151203	0.350609065779916	0.726084269897937	0.987721476457553	Transcript	Hippocampus
ENST00000469949.6	ENSG00000095794.19	ENSG00000095794	CREM	-0.0235245606289984	-1.63955654798955	-0.350604205623641	0.726087913498266	0.987721476457553	Transcript	Hippocampus
ENST00000552948.5	ENSG00000139220.16	ENSG00000139220	PPFIA2	-0.112447317535077	-1.6742621843436	-0.350581797480231	0.726104712692632	0.987721476457553	Transcript	Hippocampus
ENST00000504460.1	ENSG00000138758.11	ENSG00000138758	SEPT11	-0.0505048314873691	-2.91124263357987	-0.350578062219297	0.726107512998823	0.987721476457553	Transcript	Hippocampus
ENST00000481318.1	ENSG00000156414.18	ENSG00000156414	TDRD9	-0.0467495239522394	-0.574241755702586	-0.350575085449275	0.726109744670852	0.987721476457553	Transcript	Hippocampus
ENST00000329819.4	ENSG00000174547.13	ENSG00000174547	MRPL11	0.0838862757470826	-1.36829558904635	0.350566784604969	0.726115967791427	0.987721476457553	Transcript	Hippocampus
ENST00000274513.9	ENSG00000145832.12	ENSG00000145832	SLC25A48	-0.0270149595789372	-0.027818538950438	-0.350500754552875	0.726165470989771	0.987721476457553	Transcript	Hippocampus
ENST00000437955.1	ENSG00000196562.14	ENSG00000196562	SULF2	-0.0352757077128383	-0.324307264386742	-0.350491704666906	0.726172255842957	0.987721476457553	Transcript	Hippocampus
ENST00000389574.7	ENSG00000164828.17	ENSG00000164828	SUN1	-0.139004669722303	-3.47074143923067	-0.350459261427749	0.726196579267557	0.987721476457553	Transcript	Hippocampus
ENST00000399334.7	ENSG00000103995.13	ENSG00000103995	CEP152	-0.120724785408147	-3.45614479980011	-0.350457015687843	0.726198262959431	0.987721476457553	Transcript	Hippocampus
ENST00000503982.1	ENSG00000164167.9	ENSG00000164167	LSM6	0.0291000315232663	-2.21909438016347	0.350452809433226	0.726201416505718	0.987721476457553	Transcript	Hippocampus
ENST00000409785.8	ENSG00000176407.17	ENSG00000176407	KCMF1	-0.0081295113852309	4.6213240215911	-0.350425642760017	0.726221784229816	0.987721476457553	Transcript	Hippocampus
ENST00000447216.2	ENSG00000196655.10	ENSG00000196655	TRAPPC4	0.0420671091528857	-1.46616923621914	0.350415451965138	0.726229424644921	0.987721476457553	Transcript	Hippocampus
ENST00000369244.6	ENSG00000112234.8	ENSG00000112234	FBXL4	0.0100260520175517	4.13656195225547	0.350400199206379	0.726240860252305	0.987721476457553	Transcript	Hippocampus
ENST00000437136.5	ENSG00000090621.13	ENSG00000090621	PABPC4	-0.0730919613289571	-3.17303255281593	-0.350395502512128	0.726244381565433	0.987721476457553	Transcript	Hippocampus
ENST00000355512.10	ENSG00000182732.16	ENSG00000182732	RGS6	-0.0764307000317022	-3.47411527867151	-0.350365749741135	0.726266688628932	0.987721476457553	Transcript	Hippocampus
ENST00000495272.5	ENSG00000122481.16	ENSG00000122481	RWDD3	0.044052640735009	-0.657755170896434	0.350340864587881	0.726285346387571	0.987721476457553	Transcript	Hippocampus
ENST00000391947.6	ENSG00000198625.12	ENSG00000198625	MDM4	0.0720670212115363	2.79238833985126	0.350335320046965	0.726289503454955	0.987721476457553	Transcript	Hippocampus
ENST00000472895.5	ENSG00000164076.16	ENSG00000164076	CAMKV	-0.103773088897902	-3.93798361269592	-0.350332510244484	0.726291610131695	0.987721476457553	Transcript	Hippocampus
ENST00000470376.5	ENSG00000088833.17	ENSG00000088833	NSFL1C	0.0415440488337529	-2.18368373483422	0.350310090843297	0.726308419370264	0.987721476457553	Transcript	Hippocampus
ENST00000361373.8	ENSG00000122367.19	ENSG00000122367	LDB3	-0.068850561809894	1.54597540599604	-0.350303663726798	0.726313238209127	0.987721476457553	Transcript	Hippocampus
ENST00000547235.5	ENSG00000169203.16	ENSG00000169203	RP11-231C14.4	0.0692526471809721	-0.446537855210355	0.350303574690013	0.726313304966033	0.987721476457553	Transcript	Hippocampus
ENST00000358029.8	ENSG00000124222.22	ENSG00000124222	STX16	0.110605723592957	-3.09331182384846	0.350284430398439	0.726327658786028	0.987721476457553	Transcript	Hippocampus
ENST00000367604.5	ENSG00000010818.8	ENSG00000010818	HIVEP2	0.0221618471705969	6.56169800919294	0.350246501408718	0.726356097098514	0.987721476457553	Transcript	Hippocampus
ENST00000595530.5	ENSG00000079462.7	ENSG00000079462	PAFAH1B3	-0.049362005856604	-1.56057234459439	-0.350242432956796	0.726359147555723	0.987721476457553	Transcript	Hippocampus
ENST00000464772.1	ENSG00000146729.9	ENSG00000146729	GBAS	0.0087683745887472	1.39992811824556	0.350204815528875	0.726387352680437	0.987721476457553	Transcript	Hippocampus
ENST00000570078.1	ENSG00000103994.16	ENSG00000103994	ZNF106	-0.0306572368873426	-2.33177369879382	-0.35017951792837	0.726406320746471	0.987721476457553	Transcript	Hippocampus
ENST00000530013.5	ENSG00000110429.13	ENSG00000110429	FBXO3	-0.014623351126105	1.34675038091965	-0.350153563112727	0.72642578176553	0.987721476457553	Transcript	Hippocampus
ENST00000453788.6	ENSG00000109971.13	ENSG00000109971	HSPA8	0.0916074398772353	-3.22900365968079	0.350148926283065	0.726429258496636	0.987721476457553	Transcript	Hippocampus
ENST00000590570.1	ENSG00000181666.17	ENSG00000181666	HKR1	0.0190035535539529	-1.23509479468988	0.350148575341162	0.726429521635847	0.987721476457553	Transcript	Hippocampus
ENST00000461678.1	ENSG00000132694.18	ENSG00000132694	ARHGEF11	-0.0446788509924272	-2.46423810350404	-0.350129225079877	0.726444030675798	0.987721476457553	Transcript	Hippocampus
ENST00000329620.9	ENSG00000183066.14	ENSG00000183066	WBP2NL	-0.0126143173753436	0.714407896368168	-0.350114349349062	0.726455184730301	0.987721476457553	Transcript	Hippocampus
ENST00000582218.1	ENSG00000235749.2	ENSG00000235749	RP11-634B7.4	-0.0197335265836752	-1.31872775038204	-0.350072077908961	0.72648688083188	0.987721476457553	Transcript	Hippocampus
ENST00000610820.4	ENSG00000233396.7	ENSG00000233396	RP11-458D21.1	0.0625118394440248	-0.868488906798973	0.350058812544792	0.726496827605077	0.987721476457553	Transcript	Hippocampus
ENST00000262650.10	ENSG00000078747.13	ENSG00000078747	ITCH	0.0304478826443454	1.73551615353186	0.350054795730544	0.726499839543608	0.987721476457553	Transcript	Hippocampus
ENST00000553528.5	ENSG00000166165.12	ENSG00000166165	CKB	0.0227727978417722	2.07254176423495	0.350048777481387	0.726504352231353	0.987721476457553	Transcript	Hippocampus
ENST00000380270.3	ENSG00000108021.19	ENSG00000108021	FAM208B	-0.0272343866147852	-0.734160704634784	-0.350025134604483	0.726522080556202	0.987721476457553	Transcript	Hippocampus
ENST00000464482.1	ENSG00000130638.15	ENSG00000130638	ATXN10	0.0156713067999018	-0.763402272632311	0.350024541828186	0.726522525044218	0.987721476457553	Transcript	Hippocampus
ENST00000369927.8	ENSG00000101150.17	ENSG00000101150	TPD52L2	-0.115888931792705	-3.58041924411422	-0.350016638934698	0.726528450967196	0.987721476457553	Transcript	Hippocampus
ENST00000527317.2	ENSG00000255087.2	ENSG00000255087	RP11-168K9.2	0.0596668117053185	-1.66135540847513	0.349996418747604	0.726543612991419	0.987721476457553	Transcript	Hippocampus
ENST00000581148.1	ENSG00000126858.16	ENSG00000126858	RHOT1	0.0182472791092424	-0.22512508068758	0.349985891748979	0.726551506660666	0.987721476457553	Transcript	Hippocampus
ENST00000555179.1	ENSG00000054983.16	ENSG00000054983	GALC	-0.0871656672195879	-3.57063089148114	-0.349974624979286	0.726559955079499	0.987721476457553	Transcript	Hippocampus
ENST00000444316.2	ENSG00000153064.11	ENSG00000153064	BANK1	0.111957091026777	-3.16347071265753	0.349931901561941	0.726591991657128	0.987721476457553	Transcript	Hippocampus
ENST00000513597.5	ENSG00000018189.12	ENSG00000018189	RUFY3	0.0244906308067474	0.603547483064182	0.349900666096857	0.726615414183802	0.987721476457553	Transcript	Hippocampus
ENST00000483001.5	ENSG00000160055.19	ENSG00000160055	TMEM234	-0.0867501174269411	-3.15128015330845	-0.349900005908288	0.72661590924193	0.987721476457553	Transcript	Hippocampus
ENST00000355689.5	ENSG00000197557.6	ENSG00000197557	TTC30A	0.0137921366330209	3.15494738514728	0.349879491549356	0.726631292479864	0.987721476457553	Transcript	Hippocampus
ENST00000263036.9	ENSG00000123240.16	ENSG00000123240	OPTN	0.0768657938535819	0.642199410512647	0.349852890861489	0.726651239878314	0.987721476457553	Transcript	Hippocampus
ENST00000232854.8	ENSG00000114735.9	ENSG00000114735	HEMK1	-0.104822170387838	-2.62588478448024	-0.349841591079751	0.72665971344666	0.987721476457553	Transcript	Hippocampus
ENST00000483795.5	ENSG00000119185.12	ENSG00000119185	ITGB1BP1	-0.0309127348452624	-0.311887673441985	-0.349836840283653	0.72666327602067	0.987721476457553	Transcript	Hippocampus
ENST00000396153.6	ENSG00000185104.19	ENSG00000185104	FAF1	0.0060623049820633	4.48082470088538	0.34982613432853	0.726671304330042	0.987721476457553	Transcript	Hippocampus
ENST00000295008.8	ENSG00000162910.18	ENSG00000162910	MRPL55	0.0759405026921405	-2.29174291102127	0.34981706122492	0.726678108200833	0.987721476457553	Transcript	Hippocampus
ENST00000463478.1	ENSG00000148634.15	ENSG00000148634	HERC4	-0.0246393631334305	-0.829942067981448	-0.34977215862124	0.726711780736484	0.987721476457553	Transcript	Hippocampus
ENST00000470386.5	ENSG00000119041.10	ENSG00000119041	GTF3C3	0.0951636426276381	-3.16484102465818	0.3497707251196	0.726712855730432	0.987721476457553	Transcript	Hippocampus
ENST00000520413.1	ENSG00000236279.6	ENSG00000236279	CLEC2L	-0.0288614321383801	0.595429326929119	-0.349761877764065	0.726719490442615	0.987721476457553	Transcript	Hippocampus
ENST00000551312.6	ENSG00000214265.11	ENSG00000214265	RP11-701H24.9	0.0276131991697874	0.939545515716338	0.349757524133796	0.726722755277006	0.987721476457553	Transcript	Hippocampus
ENST00000376389.7	ENSG00000137312.14	ENSG00000137312	FLOT1	0.0106707501068387	5.24171062290866	0.349714837062624	0.726754767036999	0.987721476457553	Transcript	Hippocampus
ENST00000551944.1	ENSG00000165805.9	ENSG00000165805	C12orf50	0.007415485573029	6.57075324172067	0.349702635315465	0.726763917422557	0.987721476457553	Transcript	Hippocampus
ENST00000593172.5	ENSG00000099864.17	ENSG00000099864	PALM	0.105954205750932	-4.63074209674372	0.349694930675025	0.726769695339086	0.987721476457553	Transcript	Hippocampus
ENST00000448052.1	ENSG00000213540.3	ENSG00000213540	RP11-486G15.1	0.0187117951287105	-0.902075601638041	0.349681757411916	0.72677957435859	0.987721476457553	Transcript	Hippocampus
ENST00000414968.1	ENSG00000011566.14	ENSG00000011566	MAP4K3	0.0310945331796552	-0.47484625045827	0.349677633313742	0.726782667151124	0.987721476457553	Transcript	Hippocampus
ENST00000505768.1	ENSG00000120709.10	ENSG00000120709	FAM53C	0.0377880417804747	-1.72630886131333	0.349637976418943	0.726812407347432	0.987721476457553	Transcript	Hippocampus
ENST00000593829.5	ENSG00000130520.10	ENSG00000130520	LSM4	-0.0262520126331458	0.45928832404565	-0.349634780306453	0.726814804250346	0.987721476457553	Transcript	Hippocampus
ENST00000622102.4	ENSG00000106086.18	ENSG00000106086	PLEKHA8	-0.0565022707833052	-1.59115325922366	-0.349630304648826	0.726818160743982	0.987721476457553	Transcript	Hippocampus
ENST00000397224.8	ENSG00000100350.14	ENSG00000100350	FOXRED2	0.0114639122988038	4.16187188608082	0.34962615551584	0.726821272367048	0.987721476457553	Transcript	Hippocampus
ENST00000597244.1	ENSG00000105085.10	ENSG00000105085	MED26	-0.0297797073182426	-0.409820381921245	-0.349613323338222	0.726830895827856	0.987721476457553	Transcript	Hippocampus
ENST00000564320.1	ENSG00000186187.11	ENSG00000186187	ZNRF1	-0.0165853629105875	-0.533903812734828	-0.349603200410839	0.726838487523489	0.987721476457553	Transcript	Hippocampus
ENST00000406533.7	ENSG00000156113.21	ENSG00000156113	KCNMA1	-0.0176251599265316	4.40748548632595	-0.349564905935516	0.726867206732514	0.987721476457553	Transcript	Hippocampus
ENST00000366167.2	ENSG00000228010.5	ENSG00000228010	AC073343.13	-0.0204928171833242	-1.58053915182139	-0.349555259340061	0.726874441324867	0.987721476457553	Transcript	Hippocampus
ENST00000451407.4	ENSG00000168918.13	ENSG00000168918	INPP5D	-0.0186047405668909	0.738814962860318	-0.34953490597078	0.726889705684647	0.987721476457553	Transcript	Hippocampus
ENST00000374500.9	ENSG00000112514.15	ENSG00000112514	CUTA	0.0249928629841506	0.627948603046477	0.349531194789459	0.726892488960719	0.987721476457553	Transcript	Hippocampus
ENST00000465366.1	ENSG00000081154.11	ENSG00000081154	PCNP	0.0169278570168446	-0.652949318522864	0.349503961947193	0.726912912896549	0.987721476457553	Transcript	Hippocampus
ENST00000502562.5	ENSG00000164162.12	ENSG00000164162	ANAPC10	0.0113737388303508	1.02466619274038	0.349503333998593	0.726913383844252	0.987721476457553	Transcript	Hippocampus
ENST00000460615.1	ENSG00000138459.8	ENSG00000138459	SLC35A5	0.0513157030323162	-1.37728620788311	0.349492903501227	0.726921206504083	0.987721476457553	Transcript	Hippocampus
ENST00000555054.1	ENSG00000089737.15	ENSG00000089737	DDX24	-0.0118814298248001	5.81447295621768	-0.349482948444056	0.726928672620145	0.987721476457553	Transcript	Hippocampus
ENST00000553940.1	ENSG00000090060.17	ENSG00000090060	PAPOLA	-0.0276234438224934	-1.93239599472516	-0.349440775406064	0.726960301938382	0.987721476457553	Transcript	Hippocampus
ENST00000395850.7	ENSG00000085063.14	ENSG00000085063	CD59	-0.0212874986025721	6.04038916175532	-0.349433155927061	0.726966016514315	0.987721476457553	Transcript	Hippocampus
ENST00000280665.10	ENSG00000151065.13	ENSG00000151065	DCP1B	-0.0122544678588124	1.61210575694121	-0.349426754860411	0.7269708172981	0.987721476457553	Transcript	Hippocampus
ENST00000432776.5	ENSG00000133424.20	ENSG00000133424	LARGE1	-0.0398628292633032	-1.49480522389866	-0.349419197616793	0.72697648522554	0.987721476457553	Transcript	Hippocampus
ENST00000592484.5	ENSG00000130881.13	ENSG00000130881	LRP3	-0.0665860879225935	0.0291776833580637	-0.34938700797492	0.72700062760253	0.987721476457553	Transcript	Hippocampus
ENST00000531756.5	ENSG00000137491.14	ENSG00000137491	SLCO2B1	-0.0858603231621698	-3.53356764017396	-0.3493715897206	0.72701219145941	0.987721476457553	Transcript	Hippocampus
ENST00000485790.1	ENSG00000156304.14	ENSG00000156304	SCAF4	0.0192809975293178	-0.0275945116246247	0.349360885351223	0.727020219888512	0.987721476457553	Transcript	Hippocampus
ENST00000469457.5	ENSG00000058799.13	ENSG00000058799	YIPF1	0.054217630480354	-2.58646279827725	0.349343442174137	0.727033302583609	0.987721476457553	Transcript	Hippocampus
ENST00000522062.1	ENSG00000198791.11	ENSG00000198791	CNOT7	-0.0257369919232524	-2.07212591753847	-0.349327018953833	0.727045620365901	0.987721476457553	Transcript	Hippocampus
ENST00000324856.11	ENSG00000117713.18	ENSG00000117713	ARID1A	0.0241449017916822	2.67098467337558	0.349325652844529	0.727046644981603	0.987721476457553	Transcript	Hippocampus
ENST00000541973.5	ENSG00000175582.19	ENSG00000175582	RAB6A	-0.0982251117671292	0.969350491224099	-0.349262264788344	0.727094188127544	0.987721476457553	Transcript	Hippocampus
ENST00000525866.5	ENSG00000204381.11	ENSG00000204381	LAYN	-0.110925970962818	-2.92750119605874	-0.349260239503668	0.727095707175664	0.987721476457553	Transcript	Hippocampus
ENST00000547232.5	ENSG00000173588.14	ENSG00000173588	CEP83	0.0652797885909719	-1.44837027831941	0.349255211331434	0.727099478519563	0.987721476457553	Transcript	Hippocampus
ENST00000466507.2	ENSG00000143643.12	ENSG00000143643	TTC13	-0.0422582026359299	-2.05347815356021	-0.349220088476323	0.727125822345942	0.987721476457553	Transcript	Hippocampus
ENST00000477710.1	ENSG00000170324.20	ENSG00000170324	FRMPD2	0.0402422561814508	-1.58270660311292	0.349212024504107	0.727131870757699	0.987721476457553	Transcript	Hippocampus
ENST00000268049.11	ENSG00000140455.16	ENSG00000140455	USP3	0.131648367464354	0.369812835768326	0.349210310508326	0.727133156348684	0.987721476457553	Transcript	Hippocampus
ENST00000543665.2	ENSG00000081760.16	ENSG00000081760	AACS	0.0200587536831874	0.677960119317248	0.349187629437646	0.727150168470182	0.987721476457553	Transcript	Hippocampus
ENST00000584416.1	ENSG00000010244.17	ENSG00000010244	ZNF207	0.0218214652940727	-0.191927158382489	0.349183588436147	0.727153199470393	0.987721476457553	Transcript	Hippocampus
ENST00000332896.7	ENSG00000169372.12	ENSG00000169372	CRADD	-0.0157530884010749	1.07831090003646	-0.349182526470176	0.727153996011041	0.987721476457553	Transcript	Hippocampus
ENST00000373736.6	ENSG00000084628.9	ENSG00000084628	NKAIN1	-0.0232444327772856	1.32015307902972	-0.349152905551073	0.727176213665334	0.987721476457553	Transcript	Hippocampus
ENST00000533076.5	ENSG00000165915.13	ENSG00000165915	SLC39A13	-0.0434682332391883	-2.50682198026645	-0.349144978044735	0.727182159860048	0.987721476457553	Transcript	Hippocampus
ENST00000553530.5	ENSG00000182732.16	ENSG00000182732	RGS6	-0.0938056769184455	0.352927602346192	-0.349141793559839	0.72718454845531	0.987721476457553	Transcript	Hippocampus
ENST00000390015.7	ENSG00000171298.12	ENSG00000171298	GAA	0.0350792507057779	3.21805377384759	0.349137067362569	0.727188093451879	0.987721476457553	Transcript	Hippocampus
ENST00000427638.1	ENSG00000223760.4	ENSG00000223760	MED15P9	-0.014698582163524	-0.211985565255913	-0.349124684992072	0.727197381170914	0.987721476457553	Transcript	Hippocampus
ENST00000556849.2	ENSG00000100731.15	ENSG00000100731	PCNX1	-0.0337536957184461	-2.35106093268447	-0.349117352805514	0.727202880887111	0.987721476457553	Transcript	Hippocampus
ENST00000533675.5	ENSG00000110274.14	ENSG00000110274	CEP164	0.0203646649187232	0.824049959462267	0.349066091937237	0.727241330961401	0.987721476457553	Transcript	Hippocampus
ENST00000395102.8	ENSG00000152595.16	ENSG00000152595	MEPE	0.107730174484681	-3.84829529168607	0.349058047913275	0.727247364736064	0.987721476457553	Transcript	Hippocampus
ENST00000535050.1	ENSG00000139180.10	ENSG00000139180	NDUFA9	-0.04660794621278	-2.38319879894005	-0.349032811900349	0.727266294229888	0.987721476457553	Transcript	Hippocampus
ENST00000394157.7	ENSG00000080815.18	ENSG00000080815	PSEN1	0.0268559452853214	-0.585515748508952	0.349026732555404	0.727270854362004	0.987721476457553	Transcript	Hippocampus
ENST00000311351.8	ENSG00000175324.9	ENSG00000175324	LSM1	0.0105602800165332	2.17375960549567	0.349004225024021	0.727287737403009	0.987721476457553	Transcript	Hippocampus
ENST00000623985.3	ENSG00000186369.10	ENSG00000186369	LINC00643	0.0475806093526213	-0.594409566730984	0.348993015011039	0.727296146153923	0.987721476457553	Transcript	Hippocampus
ENST00000435608.1	ENSG00000237373.1	ENSG00000237373	BRWD1-IT1	-0.0238432765992463	-2.19800745143628	-0.348986655849731	0.727300916243652	0.987721476457553	Transcript	Hippocampus
ENST00000536027.1	ENSG00000182149.20	ENSG00000182149	IST1	0.0272188834701817	-1.05821385350232	0.348970345016715	0.727313151260472	0.987721476457553	Transcript	Hippocampus
ENST00000361624.2	ENSG00000198804.2	ENSG00000198804	MT-CO1	-0.0145953413269864	12.7798625199521	-0.348955410809945	0.727324353709139	0.987721476457553	Transcript	Hippocampus
ENST00000281513.9	ENSG00000151779.12	ENSG00000151779	NBAS	0.0058543965186123	6.3421632823976	0.348948286812435	0.727329697583476	0.987721476457553	Transcript	Hippocampus
ENST00000620945.1	ENSG00000070081.15	ENSG00000070081	NUCB2	-0.0118545638054241	-0.0200057574128231	-0.348935095207002	0.727339592945189	0.987721476457553	Transcript	Hippocampus
ENST00000409276.5	ENSG00000115875.18	ENSG00000115875	SRSF7	-0.0296085957355577	2.18706425116455	-0.348920625695464	0.727350446949568	0.987721476457553	Transcript	Hippocampus
ENST00000216264.12	ENSG00000100422.13	ENSG00000100422	CERK	-0.0101978059227588	4.96179021587319	-0.348902266705828	0.727364218644445	0.987721476457553	Transcript	Hippocampus
ENST00000397666.6	ENSG00000130731.15	ENSG00000130731	C16orf13	-0.0238615381430616	0.243856381148752	-0.348875722985132	0.727384130137394	0.987721476457553	Transcript	Hippocampus
ENST00000538721.6	ENSG00000185813.10	ENSG00000185813	PCYT2	0.0315349633817167	1.93419935584976	0.348864170032247	0.727392796521244	0.987721476457553	Transcript	Hippocampus
ENST00000288235.8	ENSG00000157483.8	ENSG00000157483	MYO1E	0.0236953557471828	3.97986702417542	0.348849062901359	0.727404129104934	0.987721476457553	Transcript	Hippocampus
ENST00000543463.1	ENSG00000198064.13	ENSG00000198064	RP11-347C12.1	0.0346000920708099	1.40002919531721	0.348840918816523	0.727410238398545	0.987721476457553	Transcript	Hippocampus
ENST00000561563.6	ENSG00000223509.8	ENSG00000223509	RP11-632K20.7	-0.0159961668877225	2.73386203793336	-0.348838743396273	0.727411870295225	0.987721476457553	Transcript	Hippocampus
ENST00000372921.9	ENSG00000138279.15	ENSG00000138279	ANXA7	-0.0186985216030774	3.06716282949125	-0.348833918978562	0.727415489348088	0.987721476457553	Transcript	Hippocampus
ENST00000442656.6	ENSG00000198901.13	ENSG00000198901	PRC1	-0.0793857317962754	-2.36697380036304	-0.348806287286745	0.727436217470491	0.987721476457553	Transcript	Hippocampus
ENST00000577309.1	ENSG00000265043.1	ENSG00000265043	RP11-728E14.3	0.0101188192173147	1.59319542575783	0.348797063208169	0.727443137027317	0.987721476457553	Transcript	Hippocampus
ENST00000524758.1	ENSG00000092068.19	ENSG00000092068	SLC7A8	-0.0470894038739426	-0.573361054656494	-0.348792617563285	0.727446471990876	0.987721476457553	Transcript	Hippocampus
ENST00000425828.1	ENSG00000205090.8	ENSG00000205090	TMEM240	0.0850247231949294	-3.13223070627081	0.34879099013651	0.727447692829449	0.987721476457553	Transcript	Hippocampus
ENST00000476809.6	ENSG00000283154.1	ENSG00000283154	IQCJ-SCHIP1	0.104196966027591	-1.264013332705	0.348768685173801	0.727464425301327	0.987721476457553	Transcript	Hippocampus
ENST00000521277.5	ENSG00000183137.14	ENSG00000183137	CEP57L1	0.0113753991464486	1.52919904957925	0.348768262790083	0.727464742161384	0.987721476457553	Transcript	Hippocampus
ENST00000526413.5	ENSG00000182134.15	ENSG00000182134	TDRKH	-0.102085220429614	-3.81630402214028	-0.348741402225159	0.727484892276951	0.987721476457553	Transcript	Hippocampus
ENST00000578293.6	ENSG00000196295.11	ENSG00000196295	AC005154.6	0.0144445280625556	0.939992556105735	0.348734843956872	0.727489812152472	0.987721476457553	Transcript	Hippocampus
ENST00000400913.5	ENSG00000171680.20	ENSG00000171680	PLEKHG5	-0.129342947078254	-2.43092186836761	-0.348717289253746	0.727502981378616	0.987721476457553	Transcript	Hippocampus
ENST00000521568.1	ENSG00000147526.19	ENSG00000147526	TACC1	0.0264864031247188	-1.36870704911831	0.348709724341582	0.727508656466125	0.987721476457553	Transcript	Hippocampus
ENST00000337975.5	ENSG00000183655.12	ENSG00000183655	KLHL25	-0.0189181619793923	2.24618986362207	-0.348706667098336	0.727510949969974	0.987721476457553	Transcript	Hippocampus
ENST00000367303.8	ENSG00000155906.16	ENSG00000155906	RMND1	0.0108158150538015	2.55907302550586	0.348689466127709	0.727523853958584	0.987721476457553	Transcript	Hippocampus
ENST00000410001.5	ENSG00000135951.14	ENSG00000135951	TSGA10	-0.0628909782974807	-0.902289224135953	-0.348683809030481	0.727528097870826	0.987721476457553	Transcript	Hippocampus
ENST00000439819.5	ENSG00000235706.7	ENSG00000235706	DICER1-AS1	0.060071733290958	-2.16152192765709	0.348680765525113	0.727530381089376	0.987721476457553	Transcript	Hippocampus
ENST00000381714.7	ENSG00000140382.14	ENSG00000140382	HMG20A	0.0676021770447914	-0.673440794487692	0.348667136014212	0.727540605892366	0.987721476457553	Transcript	Hippocampus
ENST00000357503.2	ENSG00000198113.2	ENSG00000198113	TOR4A	-0.015086489144233	0.533844319923402	-0.348664978942006	0.727542224123523	0.987721476457553	Transcript	Hippocampus
ENST00000630384.2	ENSG00000112584.13	ENSG00000112584	FAM120B	0.10879438256939	-3.46588044032085	0.348651616071541	0.727552248948801	0.987721476457553	Transcript	Hippocampus
ENST00000552314.1	ENSG00000229117.8	ENSG00000229117	RPL41	0.0215984256816061	-0.309785047897157	0.348636516541428	0.727563576672468	0.987721476457553	Transcript	Hippocampus
ENST00000580044.5	ENSG00000150394.13	ENSG00000150394	CDH8	-0.0285761919442245	-1.39977569526464	-0.34862145262086	0.727574877741286	0.987721476457553	Transcript	Hippocampus
ENST00000473731.5	ENSG00000134313.14	ENSG00000134313	KIDINS220	0.0162357834261786	5.88439368538022	0.348620015996425	0.72757595551107	0.987721476457553	Transcript	Hippocampus
ENST00000566583.5	ENSG00000234912.10	ENSG00000234912	SNHG20	0.0130057842833346	2.07696939529661	0.348615550080631	0.727579305888487	0.987721476457553	Transcript	Hippocampus
ENST00000486260.5	ENSG00000169231.13	ENSG00000169231	THBS3	0.050948863370165	-1.89096133498553	0.348614328740544	0.727580222151691	0.987721476457553	Transcript	Hippocampus
ENST00000435205.5	ENSG00000164142.15	ENSG00000164142	FAM160A1	-0.114763072066785	-1.26894661207681	-0.34860154579934	0.72758981208282	0.987721476457553	Transcript	Hippocampus
ENST00000591455.5	ENSG00000108669.16	ENSG00000108669	CYTH1	0.0311081474737421	1.53790991556709	0.348590089689911	0.727598406643646	0.987721476457553	Transcript	Hippocampus
ENST00000228955.11	ENSG00000111358.13	ENSG00000111358	GTF2H3	0.108302273733153	-2.39875494114	0.348577139543748	0.727608122096715	0.987721476457553	Transcript	Hippocampus
ENST00000620947.4	ENSG00000143384.12	ENSG00000143384	MCL1	-0.0338693302420567	3.80173745296533	-0.348565879089499	0.727616569945578	0.987721476457553	Transcript	Hippocampus
ENST00000465284.5	ENSG00000077157.21	ENSG00000077157	PPP1R12B	0.0932433222687862	-3.26537403435908	0.348554401285344	0.727625180889489	0.987721476457553	Transcript	Hippocampus
ENST00000592749.1	ENSG00000105171.9	ENSG00000105171	POP4	-0.0292571481199673	-2.48028131572004	-0.348525723855607	0.727646695585847	0.987721476457553	Transcript	Hippocampus
ENST00000334318.10	ENSG00000119314.15	ENSG00000119314	PTBP3	0.103553464678509	0.5059424362928	0.348502143368793	0.727664386559188	0.987721476457553	Transcript	Hippocampus
ENST00000368009.6	ENSG00000158793.13	ENSG00000158793	NIT1	-0.0143685326667709	1.79713553109422	-0.348487324423295	0.727675504367325	0.987721476457553	Transcript	Hippocampus
ENST00000265605.6	ENSG00000118514.13	ENSG00000118514	ALDH8A1	0.027092884028799	0.998630756846141	0.348458075678179	0.727697448198577	0.987721476457553	Transcript	Hippocampus
ENST00000488856.1	ENSG00000135624.15	ENSG00000135624	CCT7	0.0475830211281355	-1.45696024040662	0.348428223393477	0.727719845065761	0.987721476457553	Transcript	Hippocampus
ENST00000369956.6	ENSG00000107872.12	ENSG00000107872	FBXL15	0.160970137381797	-2.22952751728948	0.348423644784725	0.727723280216864	0.987721476457553	Transcript	Hippocampus
ENST00000470036.5	ENSG00000146729.9	ENSG00000146729	GBAS	0.0231081044805099	-1.83826088237755	0.348419619785188	0.727726300021158	0.987721476457553	Transcript	Hippocampus
ENST00000368003.5	ENSG00000143222.11	ENSG00000143222	UFC1	0.0078008976752983	4.33556475958897	0.348407137161245	0.727735665286844	0.987721476457553	Transcript	Hippocampus
ENST00000523897.5	ENSG00000198363.16	ENSG00000198363	ASPH	0.0099853648320167	1.90389894654821	0.348381891779724	0.727754606117236	0.987721476457553	Transcript	Hippocampus
ENST00000474806.1	ENSG00000067208.14	ENSG00000067208	EVI5	0.0272626126821133	-1.03799997629009	0.348347868951912	0.727780132658773	0.987721476457553	Transcript	Hippocampus
ENST00000464273.1	ENSG00000213639.9	ENSG00000213639	PPP1CB	-0.0267018498892647	-0.290036203594961	-0.348321898375585	0.727799617986184	0.987721476457553	Transcript	Hippocampus
ENST00000371158.6	ENSG00000132849.19	ENSG00000132849	PATJ	0.0181470261335415	3.99924293501221	0.348290234392235	0.727823375229111	0.987721476457553	Transcript	Hippocampus
ENST00000551270.1	ENSG00000214198.8	ENSG00000214198	TTC41P	0.0434341389543889	-1.62087067449956	0.34825609580011	0.727848989446172	0.987721476457553	Transcript	Hippocampus
ENST00000315013.9	ENSG00000180104.15	ENSG00000180104	EXOC3	0.0367780210924615	3.67439415440321	0.348210527237712	0.727883180056115	0.987721476457553	Transcript	Hippocampus
ENST00000339490.7	ENSG00000067177.14	ENSG00000067177	PHKA1	-0.0675113139911537	2.77255435437227	-0.348205907945339	0.727886645994009	0.987721476457553	Transcript	Hippocampus
ENST00000568782.1	ENSG00000159459.11	ENSG00000159459	UBR1	-0.0743796864916425	-1.42490021226153	-0.34820339944995	0.727888528165419	0.987721476457553	Transcript	Hippocampus
ENST00000528488.5	ENSG00000149179.13	ENSG00000149179	C11orf49	0.0318911635158498	-0.261490792169122	0.348160884299175	0.727920428335693	0.987721476457553	Transcript	Hippocampus
ENST00000497251.1	ENSG00000054116.11	ENSG00000054116	TRAPPC3	-0.014269785971336	-0.278367676945579	-0.348096095470258	0.727969041908398	0.987721476457553	Transcript	Hippocampus
ENST00000610979.1	ENSG00000273619.1	ENSG00000273619	RP5-908M14.9	0.0187864146629812	-1.35128141672531	0.348095620016332	0.727969398663993	0.987721476457553	Transcript	Hippocampus
ENST00000620827.4	ENSG00000196247.11	ENSG00000196247	ZNF107	0.0578157695440046	1.50055704968227	0.348080398607408	0.727980820039166	0.987721476457553	Transcript	Hippocampus
ENST00000429174.6	ENSG00000135636.13	ENSG00000135636	DYSF	-0.142265706863824	-3.19493533398339	-0.348035116128598	0.728014798078971	0.987721476457553	Transcript	Hippocampus
ENST00000627620.2	ENSG00000196876.14	ENSG00000196876	SCN8A	0.0621054899906992	3.84290516448966	0.347997255063116	0.728043207818936	0.987721476457553	Transcript	Hippocampus
ENST00000474500.1	ENSG00000106278.11	ENSG00000106278	PTPRZ1	0.0337860287921565	-0.777881824516191	0.347967817074991	0.728065297408707	0.987721476457553	Transcript	Hippocampus
ENST00000545668.5	ENSG00000013573.16	ENSG00000013573	DDX11	-0.116159380382674	-3.79995266404432	-0.347952672189516	0.728076661871085	0.987721476457553	Transcript	Hippocampus
ENST00000597953.1	ENSG00000268129.1	ENSG00000268129	RP11-91G21.1	0.0225995279265161	-1.70418288387215	0.347951484241006	0.728077553289818	0.987721476457553	Transcript	Hippocampus
ENST00000552495.1	ENSG00000139405.15	ENSG00000139405	RITA1	0.0817599422309782	-2.06471873336656	0.347921654278284	0.728099937367204	0.987721476457553	Transcript	Hippocampus
ENST00000503328.1	ENSG00000109756.8	ENSG00000109756	RAPGEF2	-0.0245103376205164	-0.822457499190133	-0.347905461178687	0.728112088589345	0.987721476457553	Transcript	Hippocampus
ENST00000300747.9	ENSG00000167333.12	ENSG00000167333	TRIM68	0.0074384591270958	2.81795297614605	0.347904369030052	0.72811290813477	0.987721476457553	Transcript	Hippocampus
ENST00000574641.1	ENSG00000262180.1	ENSG00000262180	OCLM	-0.0171236800329	-0.562550228434627	-0.347867273591271	0.728140744638488	0.987721476457553	Transcript	Hippocampus
ENST00000477536.1	ENSG00000173706.12	ENSG00000173706	HEG1	0.0194878763795868	0.961808409556749	0.34786665520567	0.728141208679536	0.987721476457553	Transcript	Hippocampus
ENST00000594104.1	ENSG00000105053.10	ENSG00000105053	VRK3	-0.0086464065364741	1.61205242364799	-0.34785530459129	0.728149726280805	0.987721476457553	Transcript	Hippocampus
ENST00000616028.2	ENSG00000213096.10	ENSG00000213096	ZNF254	0.117226606226505	-1.12353297932554	0.347853053622549	0.728151415431632	0.987721476457553	Transcript	Hippocampus
ENST00000377740.4	ENSG00000171680.20	ENSG00000171680	PLEKHG5	-0.0761007076725607	-0.239241727978429	-0.347841940903809	0.728159754553117	0.987721476457553	Transcript	Hippocampus
ENST00000636682.1	ENSG00000203809.6	ENSG00000203809	LIN28B-AS1	-0.0350914793358545	-2.17024970980433	-0.347833272536513	0.728166259425501	0.987721476457553	Transcript	Hippocampus
ENST00000505912.1	ENSG00000073331.17	ENSG00000073331	ALPK1	0.0260739460992187	0.167431740348959	0.34783219358326	0.728167069089525	0.987721476457553	Transcript	Hippocampus
ENST00000373232.7	ENSG00000180817.11	ENSG00000180817	PPA1	-0.0109415628018504	5.45736890937115	-0.347803564558103	0.72818855288569	0.987721476457553	Transcript	Hippocampus
ENST00000618934.1	ENSG00000262209.2	ENSG00000262209	PCDHGB3	-0.113327844494325	-2.41522863158924	-0.347796435945101	0.728193902373579	0.987721476457553	Transcript	Hippocampus
ENST00000479226.1	ENSG00000065029.14	ENSG00000065029	ZNF76	0.0325497489412685	-1.45732691575999	0.347768253266949	0.728215051483985	0.987721476457553	Transcript	Hippocampus
ENST00000520864.5	ENSG00000204764.12	ENSG00000204764	RANBP17	0.0378810737946904	-1.24363283213388	0.347765526714835	0.72821709757989	0.987721476457553	Transcript	Hippocampus
ENST00000586461.1	ENSG00000072958.8	ENSG00000072958	AP1M1	-0.0337012354359173	-2.40373615109637	-0.347748915073254	0.728229563553385	0.987721476457553	Transcript	Hippocampus
ENST00000519675.1	ENSG00000147650.11	ENSG00000147650	LRP12	-0.0094472451556359	1.89472521581094	-0.347718516120592	0.728252376208068	0.987721476457553	Transcript	Hippocampus
ENST00000274071.6	ENSG00000145431.10	ENSG00000145431	PDGFC	-0.0142330166672308	2.20092747789405	-0.347699080507238	0.728266961637763	0.987721476457553	Transcript	Hippocampus
ENST00000474710.5	ENSG00000181722.16	ENSG00000181722	ZBTB20	-0.0340009126532897	1.91643805880948	-0.34766408590666	0.728293223537431	0.987721476457553	Transcript	Hippocampus
ENST00000505555.5	ENSG00000073578.16	ENSG00000073578	SDHA	-0.0286428860249412	0.620304303996036	-0.347575244334582	0.728359896645791	0.987721476457553	Transcript	Hippocampus
ENST00000007390.2	ENSG00000007520.3	ENSG00000007520	TSR3	0.0096029504136227	2.72461249861641	0.347488444929676	0.728425039158154	0.987721476457553	Transcript	Hippocampus
ENST00000568741.1	ENSG00000261502.3	ENSG00000261502	RP11-96H17.1	0.0550499521962249	-1.63880078237243	0.3474873795624	0.728425838723118	0.987721476457553	Transcript	Hippocampus
ENST00000480692.4	ENSG00000166997.7	ENSG00000166997	CNPY4	-0.0258076586675838	-0.791522918061325	-0.347478660931143	0.728432382122868	0.987721476457553	Transcript	Hippocampus
ENST00000258105.7	ENSG00000204822.6	ENSG00000204822	MRPL53	-0.0117632004408545	1.75172650052619	-0.347440041218796	0.728461366752678	0.987721476457553	Transcript	Hippocampus
ENST00000265801.6	ENSG00000061337.15	ENSG00000061337	LZTS1	0.156628600694513	-0.767334629392037	0.347415195477521	0.728480014032227	0.987721476457553	Transcript	Hippocampus
ENST00000566113.5	ENSG00000103502.13	ENSG00000103502	CDIPT	0.0832713847745103	-2.90291946790583	0.347378478924443	0.728507570914555	0.987721476457553	Transcript	Hippocampus
ENST00000598846.1	ENSG00000268575.1	ENSG00000268575	RP1-283E3.8	0.0122626949815803	3.92175598097734	0.347376618296095	0.728508967381721	0.987721476457553	Transcript	Hippocampus
ENST00000468545.1	ENSG00000176142.12	ENSG00000176142	TMEM39A	0.0296811188562897	-1.73821635182357	0.347374271681555	0.728510728599946	0.987721476457553	Transcript	Hippocampus
ENST00000367475.6	ENSG00000164506.14	ENSG00000164506	STXBP5	0.0604618936014323	-2.52280424243204	0.347349803710264	0.728529092774133	0.987721476457553	Transcript	Hippocampus
ENST00000522849.1	ENSG00000047249.16	ENSG00000047249	ATP6V1H	-0.0281797412710676	-1.85925054974513	-0.347344767204705	0.728532872888937	0.987721476457553	Transcript	Hippocampus
ENST00000363046.1	ENSG00000277027.1	ENSG00000277027	RMRP	0.152715803918326	7.89006704459455	0.347336097455562	0.728539379925391	0.987721476457553	Transcript	Hippocampus
ENST00000430081.5	ENSG00000123240.16	ENSG00000123240	OPTN	0.0257239970726661	-0.187202588903415	0.347307394043531	0.728560923266557	0.987721476457553	Transcript	Hippocampus
ENST00000462501.1	ENSG00000084090.13	ENSG00000084090	STARD7	0.051023502913866	-1.72173345238204	0.347290343962311	0.728573720304126	0.987721476457553	Transcript	Hippocampus
ENST00000449575.6	ENSG00000164989.15	ENSG00000164989	CCDC171	0.0176815828440642	1.1012663703849	0.347286634172342	0.728576504718614	0.987721476457553	Transcript	Hippocampus
ENST00000623462.1	ENSG00000279917.1	ENSG00000279917	RP11-360N9.2	0.009618468985263	1.62773794957553	0.347272352538783	0.728587223954002	0.987721476457553	Transcript	Hippocampus
ENST00000583147.5	ENSG00000128791.11	ENSG00000128791	TWSG1	-0.090769145436674	-2.00342279000695	-0.347269493749054	0.728589369656125	0.987721476457553	Transcript	Hippocampus
ENST00000367571.3	ENSG00000118495.18	ENSG00000118495	PLAGL1	0.0226847222811578	-0.0997178814200203	0.347267808652093	0.728590634428749	0.987721476457553	Transcript	Hippocampus
ENST00000472545.6	ENSG00000150672.16	ENSG00000150672	DLG2	0.0117326128306034	1.05692643647395	0.347261278715016	0.728595535569545	0.987721476457553	Transcript	Hippocampus
ENST00000220659.10	ENSG00000104221.12	ENSG00000104221	BRF2	-0.0111588975055464	2.59992456936889	-0.347218146879402	0.728627909086134	0.987721476457553	Transcript	Hippocampus
ENST00000360009.6	ENSG00000117682.16	ENSG00000117682	DHDDS	-0.0231579959373898	2.19739949039607	-0.347215333356909	0.728630020852168	0.987721476457553	Transcript	Hippocampus
ENST00000534375.1	ENSG00000073921.17	ENSG00000073921	PICALM	-0.0189100968403282	0.181065466278434	-0.347207560667118	0.728635854867204	0.987721476457553	Transcript	Hippocampus
ENST00000557638.1	ENSG00000174373.16	ENSG00000174373	RALGAPA1	-0.0233471063419267	-1.69322750386296	-0.347188702919268	0.728650009155785	0.987721476457553	Transcript	Hippocampus
ENST00000345451.7	ENSG00000137449.15	ENSG00000137449	CPEB2	0.129812738425136	-3.0674713440883	0.347181431971779	0.728655466623866	0.987721476457553	Transcript	Hippocampus
ENST00000508935.1	ENSG00000145725.19	ENSG00000145725	PPIP5K2	-0.030080968304084	-1.59140727759291	-0.347161086074204	0.728670738033862	0.987721476457553	Transcript	Hippocampus
ENST00000476274.6	ENSG00000257524.5	ENSG00000257524	RP11-203J24.9	0.0777750543661013	-2.52841343247462	0.347118166782869	0.728702953142945	0.987721476457553	Transcript	Hippocampus
ENST00000389641.8	ENSG00000176155.18	ENSG00000176155	CCDC57	0.0176588712585391	2.02792833497298	0.347115586518707	0.728704889897884	0.987721476457553	Transcript	Hippocampus
ENST00000540141.5	ENSG00000111711.9	ENSG00000111711	GOLT1B	-0.0773774030502514	-0.825369978847116	-0.347098692892072	0.728717570353689	0.987721476457553	Transcript	Hippocampus
ENST00000552660.5	ENSG00000028203.17	ENSG00000028203	VEZT	0.0882514629964292	1.82976830746975	0.347094289795963	0.728720875355846	0.987721476457553	Transcript	Hippocampus
ENST00000310645.9	ENSG00000142173.14	ENSG00000142173	COL6A2	-0.1071419897702	-3.25386087803938	-0.347085350841749	0.728727585028041	0.987721476457553	Transcript	Hippocampus
ENST00000530401.5	ENSG00000110429.13	ENSG00000110429	FBXO3	0.0085792534835695	3.48957712823257	0.347061185349963	0.728745724002488	0.987721476457553	Transcript	Hippocampus
ENST00000479094.5	ENSG00000188938.15	ENSG00000188938	FAM120AOS	-0.0633616919102213	0.581893385909459	-0.347046251523068	0.728756933629391	0.987721476457553	Transcript	Hippocampus
ENST00000535666.2	ENSG00000171055.14	ENSG00000171055	FEZ2	0.0187124130138206	-0.858363735209421	0.347039437349458	0.728762048502712	0.987721476457553	Transcript	Hippocampus
ENST00000463079.1	ENSG00000075391.16	ENSG00000075391	RASAL2	0.0232677855865701	-0.357380371084018	0.347035934249209	0.728764678013961	0.987721476457553	Transcript	Hippocampus
ENST00000287497.12	ENSG00000169896.16	ENSG00000169896	ITGAM	0.0478943319768195	0.508624961763476	0.347007477441454	0.728786038496603	0.987721476457553	Transcript	Hippocampus
ENST00000561564.5	ENSG00000197774.12	ENSG00000197774	EME2	-0.029435332636424	-1.74601230784913	-0.34699641757031	0.728794340404931	0.987721476457553	Transcript	Hippocampus
ENST00000583848.5	ENSG00000072778.19	ENSG00000072778	ACADVL	0.0897806631883192	0.159820237763123	0.346988858031774	0.72880001486518	0.987721476457553	Transcript	Hippocampus
ENST00000394323.2	ENSG00000213462.4	ENSG00000213462	ERV3-1	-0.0142175182503987	3.15838551635004	-0.346968899907125	0.728814996219715	0.987721476457553	Transcript	Hippocampus
ENST00000429579.5	ENSG00000115966.16	ENSG00000115966	ATF2	-0.0636237003175884	-1.03340843393874	-0.346964170921119	0.728818545998132	0.987721476457553	Transcript	Hippocampus
ENST00000462637.5	ENSG00000114054.13	ENSG00000114054	PCCB	-0.094726347032776	-3.50591304881995	-0.346963228751217	0.728819253231707	0.987721476457553	Transcript	Hippocampus
ENST00000394708.6	ENSG00000145348.16	ENSG00000145348	TBCK	0.0142848349319247	3.32065864635578	0.346951839728049	0.728827802344591	0.987721476457553	Transcript	Hippocampus
ENST00000466784.6	ENSG00000102786.14	ENSG00000102786	INTS6	-0.0238295073853286	-1.75213303887498	-0.346927443704215	0.728846115210975	0.987721476457553	Transcript	Hippocampus
ENST00000490644.5	ENSG00000133142.17	ENSG00000133142	TCEAL4	0.0715121765567191	-2.52799246094048	0.346922595853773	0.728849754266644	0.987721476457553	Transcript	Hippocampus
ENST00000477571.5	ENSG00000157800.17	ENSG00000157800	SLC37A3	0.0233845989494447	-0.914289155930723	0.346872553014669	0.728887319455087	0.987721476457553	Transcript	Hippocampus
ENST00000585653.1	ENSG00000067836.12	ENSG00000067836	ROGDI	-0.077718470378872	-2.55304117113038	-0.346869688647729	0.728889469642318	0.987721476457553	Transcript	Hippocampus
ENST00000219066.5	ENSG00000065057.7	ENSG00000065057	NTHL1	0.0133712865228594	1.23977044332841	0.346859729753588	0.728896945477364	0.987721476457553	Transcript	Hippocampus
ENST00000393405.6	ENSG00000002919.14	ENSG00000002919	SNX11	-0.0296326657885167	0.268077500997976	-0.346858289766191	0.728898026433687	0.987721476457553	Transcript	Hippocampus
ENST00000407683.5	ENSG00000204099.11	ENSG00000204099	NEU4	0.0498152033985829	-1.15858570992326	0.346849485122279	0.728904635833511	0.987721476457553	Transcript	Hippocampus
ENST00000270720.11	ENSG00000142609.17	ENSG00000142609	CFAP74	-0.0129814464646761	1.73924864923809	-0.346833091847333	0.728916941860225	0.987721476457553	Transcript	Hippocampus
ENST00000532361.5	ENSG00000177542.10	ENSG00000177542	SLC25A22	-0.0299247486477186	-2.24130762333402	-0.346820185897344	0.728926630087549	0.987721476457553	Transcript	Hippocampus
ENST00000563402.1	ENSG00000103495.13	ENSG00000103495	MAZ	0.132225064908087	-4.13796338016071	0.346787352136884	0.728951277902288	0.987721476457553	Transcript	Hippocampus
ENST00000607936.5	ENSG00000033122.18	ENSG00000033122	LRRC7	0.0225914251394368	4.74573985623516	0.346777539109687	0.728958644450191	0.987721476457553	Transcript	Hippocampus
ENST00000614884.1	ENSG00000134574.11	ENSG00000134574	DDB2	0.0593340090519559	-1.54786666484393	0.346764213516013	0.728968647889187	0.987721476457553	Transcript	Hippocampus
ENST00000598928.1	ENSG00000152454.3	ENSG00000152454	ZNF256	-0.0480713719482149	0.296390160870614	-0.346730141409488	0.728994225815027	0.987721476457553	Transcript	Hippocampus
ENST00000367006.8	ENSG00000117625.13	ENSG00000117625	RCOR3	0.0607690855505265	-1.47406656022644	0.34672347595933	0.728999229603	0.987721476457553	Transcript	Hippocampus
ENST00000284240.9	ENSG00000154096.13	ENSG00000154096	THY1	0.0224133262302998	7.40312992310969	0.346720890950565	0.729001170185594	0.987721476457553	Transcript	Hippocampus
ENST00000594579.1	ENSG00000235257.8	ENSG00000235257	ITGA9-AS1	-0.0264598040158659	-1.7494862307837	-0.346720461098849	0.729001492878193	0.987721476457553	Transcript	Hippocampus
ENST00000468316.1	ENSG00000128563.13	ENSG00000128563	PRKRIP1	-0.0330371331971094	-0.242787641810434	-0.346712267294267	0.72900764403208	0.987721476457553	Transcript	Hippocampus
ENST00000338863.11	ENSG00000007866.18	ENSG00000007866	TEAD3	0.0744023316439045	-1.44749886557832	0.346704110452536	0.729013767455062	0.987721476457553	Transcript	Hippocampus
ENST00000432507.1	ENSG00000166619.12	ENSG00000166619	BLCAP	-0.0313281327310863	-1.95674453904411	-0.346684983843398	0.729028126060647	0.987721476457553	Transcript	Hippocampus
ENST00000477101.1	ENSG00000148541.12	ENSG00000148541	FAM13C	0.0219602780487424	-0.961304100417916	0.346677073928058	0.729034064169557	0.987721476457553	Transcript	Hippocampus
ENST00000495322.1	ENSG00000153827.13	ENSG00000153827	TRIP12	0.0304248045902755	-1.15778160484946	0.346652535509754	0.729052485684282	0.987721476457553	Transcript	Hippocampus
ENST00000465988.1	ENSG00000102078.15	ENSG00000102078	SLC25A14	-0.0218053214806699	-0.67000323839719	-0.346626377088004	0.72907212354317	0.987721476457553	Transcript	Hippocampus
ENST00000367505.6	ENSG00000146414.15	ENSG00000146414	SHPRH	0.0109684017397487	3.75917745245314	0.346615996153465	0.729079916850567	0.987721476457553	Transcript	Hippocampus
ENST00000234071.7	ENSG00000115718.17	ENSG00000115718	PROC	0.0704187901792056	-3.09293650025293	0.346614249526805	0.729081228103142	0.987721476457553	Transcript	Hippocampus
ENST00000270139.7	ENSG00000142166.12	ENSG00000142166	IFNAR1	-0.0074570426424609	5.72207849569451	-0.346610060045454	0.729084373293813	0.987721476457553	Transcript	Hippocampus
ENST00000478990.5	ENSG00000005483.20	ENSG00000005483	KMT2E	0.0162917220099965	2.55086394057771	0.346609512745016	0.729084784171796	0.987721476457553	Transcript	Hippocampus
ENST00000391952.7	ENSG00000104859.14	ENSG00000104859	CLASRP	-0.0312541173456556	1.25202052467081	-0.346608450189594	0.729085581870319	0.987721476457553	Transcript	Hippocampus
ENST00000478307.5	ENSG00000188092.14	ENSG00000188092	GPR89B	-0.0132904016004995	1.63965738454863	-0.346578599335109	0.729107992099386	0.987721476457553	Transcript	Hippocampus
ENST00000598806.5	ENSG00000197928.10	ENSG00000197928	ZNF677	0.0425950590630914	-2.42439950062025	0.346560525885168	0.729121560673285	0.987721476457553	Transcript	Hippocampus
ENST00000544665.7	ENSG00000169896.16	ENSG00000169896	ITGAM	0.0290448736879477	1.60499869141654	0.346552666190222	0.729127461335995	0.987721476457553	Transcript	Hippocampus
ENST00000455372.2	ENSG00000141873.10	ENSG00000141873	SLC39A3	-0.0187476378616416	1.6622257275846	-0.346531264823345	0.72914352848493	0.987721476457553	Transcript	Hippocampus
ENST00000216144.3	ENSG00000100314.3	ENSG00000100314	CABP7	-0.0501344980630693	4.57708007555015	-0.346519398982606	0.729152436856674	0.987721476457553	Transcript	Hippocampus
ENST00000613207.4	ENSG00000151150.21	ENSG00000151150	ANK3	-0.0546321554598995	1.69956092562342	-0.346501769144822	0.729165672661601	0.987721476457553	Transcript	Hippocampus
ENST00000523619.5	ENSG00000156011.16	ENSG00000156011	PSD3	-0.0336090393526403	0.429998455399858	-0.346486759283623	0.729176941552638	0.987721476457553	Transcript	Hippocampus
ENST00000622611.4	ENSG00000139746.15	ENSG00000139746	RBM26	-0.019969565014672	3.31087910794403	-0.346477453206665	0.729183928266815	0.987721476457553	Transcript	Hippocampus
ENST00000395468.8	ENSG00000168175.14	ENSG00000168175	MAPK1IP1L	0.0093391714763646	4.936958519253	0.346473011418537	0.729187263031649	0.987721476457553	Transcript	Hippocampus
ENST00000289656.3	ENSG00000124006.14	ENSG00000124006	OBSL1	0.0160173989160691	2.92070411608008	0.346471108109442	0.729188691982119	0.987721476457553	Transcript	Hippocampus
ENST00000454822.5	ENSG00000197713.14	ENSG00000197713	RPE	0.121781936730826	-0.578192732632583	0.346460069745959	0.729196979290877	0.987721476457553	Transcript	Hippocampus
ENST00000295124.8	ENSG00000163006.11	ENSG00000163006	CCDC138	0.0216232719017025	1.32938049534228	0.34645849214052	0.729198163717538	0.987721476457553	Transcript	Hippocampus
ENST00000354312.7	ENSG00000152942.18	ENSG00000152942	RAD17	-0.0585973217228403	1.61496324201369	-0.346441307993992	0.729211065186508	0.987721476457553	Transcript	Hippocampus
ENST00000280892.10	ENSG00000151247.12	ENSG00000151247	EIF4E	0.0221453707756189	2.34962335391509	0.346405707759266	0.72923779328339	0.987721476457553	Transcript	Hippocampus
ENST00000371146.5	ENSG00000162607.12	ENSG00000162607	USP1	0.0145846445740467	3.66943820866425	0.346393826181972	0.72924671385848	0.987721476457553	Transcript	Hippocampus
ENST00000464932.1	ENSG00000082258.12	ENSG00000082258	CCNT2	0.0206916261330013	-1.27545916639298	0.34639175630485	0.729248267906277	0.987721476457553	Transcript	Hippocampus
ENST00000219789.10	ENSG00000103502.13	ENSG00000103502	CDIPT	0.0180913379211375	2.24108444991962	0.346390270648154	0.729249383326567	0.987721476457553	Transcript	Hippocampus
ENST00000602976.1	ENSG00000114026.21	ENSG00000114026	OGG1	0.0094768577109422	2.24583350238697	0.346388585735534	0.729250648347459	0.987721476457553	Transcript	Hippocampus
ENST00000562973.1	ENSG00000067365.14	ENSG00000067365	METTL22	0.0252674889496136	-2.16316502419902	0.34637279742503	0.729262502139155	0.987721476457553	Transcript	Hippocampus
ENST00000355530.6	ENSG00000182557.7	ENSG00000182557	SPNS3	0.0678577133450931	-3.19463504767865	0.346351343344778	0.729278609869142	0.987721476457553	Transcript	Hippocampus
ENST00000415832.5	ENSG00000163964.13	ENSG00000163964	PIGX	0.0223481092655658	0.438214242645037	0.346337625849951	0.729288909031319	0.987721476457553	Transcript	Hippocampus
ENST00000629319.2	ENSG00000269699.5	ENSG00000269699	ZIM2	-0.0238697015707414	0.225916041936086	-0.34633585930376	0.729290235366401	0.987721476457553	Transcript	Hippocampus
ENST00000533871.6	ENSG00000080854.14	ENSG00000080854	IGSF9B	0.0419896179765055	1.62576236078454	0.346325441465336	0.729298057167986	0.987721476457553	Transcript	Hippocampus
ENST00000526273.1	ENSG00000165478.6	ENSG00000165478	HEPACAM	0.0240516816357303	1.1329784757633	0.346314705967969	0.7293061175002	0.987721476457553	Transcript	Hippocampus
ENST00000413538.5	ENSG00000142875.19	ENSG00000142875	PRKACB	0.0331052135708072	0.0128133983436061	0.346307171262492	0.72931177465979	0.987721476457553	Transcript	Hippocampus
ENST00000503787.5	ENSG00000164294.13	ENSG00000164294	GPX8	-0.101256200774376	-3.02313525602656	-0.346286535205263	0.729327268568639	0.987721476457553	Transcript	Hippocampus
ENST00000466544.5	ENSG00000189050.15	ENSG00000189050	RNFT1	0.0369479201450052	0.649674411818877	0.346254509908672	0.729351313935249	0.987721476457553	Transcript	Hippocampus
ENST00000361951.4	ENSG00000117593.9	ENSG00000117593	DARS2	0.0165135613521158	2.71018338356975	0.346248484968776	0.729355837635595	0.987721476457553	Transcript	Hippocampus
ENST00000581589.5	ENSG00000180901.10	ENSG00000180901	KCTD2	0.0941416660135117	-2.91160064541266	0.346235565184858	0.729365538217533	0.987721476457553	Transcript	Hippocampus
ENST00000317178.9	ENSG00000152443.12	ENSG00000152443	ZNF776	-0.0072161587723646	3.93020659840898	-0.346230088499319	0.729369650299188	0.987721476457553	Transcript	Hippocampus
ENST00000267260.4	ENSG00000139767.8	ENSG00000139767	SRRM4	0.025231342131494	4.82963355600213	0.346199262077332	0.72939279597041	0.987721476457553	Transcript	Hippocampus
ENST00000470500.1	ENSG00000105778.17	ENSG00000105778	AVL9	-0.112650955719461	-4.11395784060745	-0.346181205434682	0.729406353711861	0.987721476457553	Transcript	Hippocampus
ENST00000421258.1	ENSG00000072274.12	ENSG00000072274	TFRC	-0.0681239750917562	-1.70019205817783	-0.346177411028235	0.729409202734107	0.987721476457553	Transcript	Hippocampus
ENST00000418273.2	ENSG00000272734.1	ENSG00000272734	ADIRF-AS1	-0.0536121441648952	-2.04433026021464	-0.346159837178348	0.729422398071933	0.987721476457553	Transcript	Hippocampus
ENST00000423281.1	ENSG00000107105.14	ENSG00000107105	ELAVL2	0.0398007703725334	-2.24348423327984	0.346151454797034	0.729428692017314	0.987721476457553	Transcript	Hippocampus
ENST00000388901.9	ENSG00000166200.14	ENSG00000166200	COPS2	-0.0118730390259464	4.34140937873721	-0.346145214946785	0.729433377246347	0.987721476457553	Transcript	Hippocampus
ENST00000488840.1	ENSG00000163382.11	ENSG00000163382	NAXE	0.0594981909926802	-1.79691026956445	0.346108502884547	0.729460942924152	0.987721476457553	Transcript	Hippocampus
ENST00000529263.6	ENSG00000103811.15	ENSG00000103811	CTSH	0.0577286890621909	-2.668800178717	0.346080932849531	0.729481644435614	0.987721476457553	Transcript	Hippocampus
ENST00000531496.5	ENSG00000137501.17	ENSG00000137501	SYTL2	0.0703019523098981	-1.12513241207199	0.346074810305845	0.729486241696697	0.987721476457553	Transcript	Hippocampus
ENST00000335325.8	ENSG00000186187.11	ENSG00000186187	ZNRF1	0.0171180045734949	2.54759472202361	0.34606026574025	0.729497162877257	0.987721476457553	Transcript	Hippocampus
ENST00000411591.5	ENSG00000161217.11	ENSG00000161217	PCYT1A	0.0603571235116868	-1.22334128660822	0.346059626892121	0.729497642574921	0.987721476457553	Transcript	Hippocampus
ENST00000553778.6	ENSG00000188596.10	ENSG00000188596	CFAP54	-0.0503742546652461	0.460698054586259	-0.345992625302091	0.729547953254133	0.987721476457553	Transcript	Hippocampus
ENST00000510105.5	ENSG00000163104.17	ENSG00000163104	SMARCAD1	0.118475299240812	-3.32725733953117	0.345982943596584	0.729555223225749	0.987721476457553	Transcript	Hippocampus
ENST00000618073.1	ENSG00000186472.19	ENSG00000186472	PCLO	0.0913819826917909	-2.83579407245023	0.345977566811572	0.729559260652468	0.987721476457553	Transcript	Hippocampus
ENST00000367821.7	ENSG00000143178.12	ENSG00000143178	TBX19	-0.0459360379049493	-1.33107284924272	-0.345977060529702	0.729559640819804	0.987721476457553	Transcript	Hippocampus
ENST00000559061.5	ENSG00000028528.14	ENSG00000028528	SNX1	0.0388421402351141	-1.07675810204588	0.345973395116102	0.729562393182893	0.987721476457553	Transcript	Hippocampus
ENST00000506483.1	ENSG00000008294.20	ENSG00000008294	SPAG9	0.0191496957322169	0.504667483301789	0.345967177304889	0.729567062152148	0.987721476457553	Transcript	Hippocampus
ENST00000392003.6	ENSG00000163359.15	ENSG00000163359	COL6A3	0.110816177502596	-3.62820420445308	0.345962888657226	0.729570282513764	0.987721476457553	Transcript	Hippocampus
ENST00000261879.9	ENSG00000138613.13	ENSG00000138613	APH1B	0.0121363870662333	3.93490122818797	0.345957768239735	0.729574127460737	0.987721476457553	Transcript	Hippocampus
ENST00000255882.10	ENSG00000241973.10	ENSG00000241973	PI4KA	0.016325282630135	7.55451785319879	0.345949565286142	0.729580287113638	0.987721476457553	Transcript	Hippocampus
ENST00000439768.2	ENSG00000037749.11	ENSG00000037749	MFAP3	0.0465508381213397	0.646729265771001	0.345939651088216	0.729587731774778	0.987721476457553	Transcript	Hippocampus
ENST00000354958.6	ENSG00000178209.14	ENSG00000178209	PLEC	0.0208244481114912	5.41119335994914	0.34591884119402	0.729603358196311	0.987721476457553	Transcript	Hippocampus
ENST00000430095.6	ENSG00000002016.17	ENSG00000002016	RAD52	0.0264467514672486	-0.27485741183822	0.34590966017388	0.729610252380176	0.987721476457553	Transcript	Hippocampus
ENST00000560365.5	ENSG00000213928.8	ENSG00000213928	IRF9	0.129913804379932	-2.41978773420468	0.345880123091945	0.729632432425259	0.987721476457553	Transcript	Hippocampus
ENST00000311028.4	ENSG00000104490.17	ENSG00000104490	NCALD	0.0703809222890885	3.5872389930198	0.345840186912224	0.729662421742982	0.987721476457553	Transcript	Hippocampus
ENST00000562313.1	ENSG00000260766.1	ENSG00000260766	RP11-226L15.5	0.0128908957329613	1.10254964840948	0.345777784261696	0.729709282662666	0.987721476457553	Transcript	Hippocampus
ENST00000577185.1	ENSG00000168234.12	ENSG00000168234	TTC39C	-0.0276097064749782	-0.47652891257093	-0.345752336426991	0.729728392862072	0.987721476457553	Transcript	Hippocampus
ENST00000583708.5	ENSG00000263563.5	ENSG00000263563	UBBP4	-0.0263049417377462	0.562230644637285	-0.34573010488729	0.72974508790399	0.987721476457553	Transcript	Hippocampus
ENST00000375252.3	ENSG00000071967.11	ENSG00000071967	CYBRD1	-0.0913747968625461	-0.266283774510812	-0.345719025395502	0.729753408229529	0.987721476457553	Transcript	Hippocampus
ENST00000564612.2	ENSG00000261101.2	ENSG00000261101	RP4-545K15.5	0.0150232296713957	0.878621265620365	0.34568266191301	0.72978071620584	0.987721476457553	Transcript	Hippocampus
ENST00000590652.5	ENSG00000134779.14	ENSG00000134779	TPGS2	0.0611235697447841	-3.00250847311071	0.34567402485642	0.72978720244862	0.987721476457553	Transcript	Hippocampus
ENST00000468890.1	ENSG00000196865.4	ENSG00000196865	NHLRC2	-0.0369556333477757	-2.12627212352862	-0.345667163686845	0.729792355052478	0.987721476457553	Transcript	Hippocampus
ENST00000530775.1	ENSG00000173898.11	ENSG00000173898	SPTBN2	-0.0296586873542879	-1.78444387502216	-0.345658340408587	0.729798981179502	0.987721476457553	Transcript	Hippocampus
ENST00000602683.5	ENSG00000184007.18	ENSG00000184007	PTP4A2	-0.0288506120744415	0.831989862115052	-0.345652902796175	0.729803064741021	0.987721476457553	Transcript	Hippocampus
ENST00000494810.1	ENSG00000170248.13	ENSG00000170248	PDCD6IP	0.0265763748821939	-1.19218475969516	0.345627565803653	0.729822092525912	0.987721476457553	Transcript	Hippocampus
ENST00000533391.5	ENSG00000110697.12	ENSG00000110697	PITPNM1	0.0958920097258199	-1.60592710303919	0.345621694720148	0.729826501664757	0.987721476457553	Transcript	Hippocampus
ENST00000356836.10	ENSG00000117411.16	ENSG00000117411	B4GALT2	-0.0299965235406316	-0.468020229907895	-0.345601117943303	0.729841954737718	0.987721476457553	Transcript	Hippocampus
ENST00000465139.6	ENSG00000140350.15	ENSG00000140350	ANP32A	0.0130822235881468	4.56246905548399	0.345565611012428	0.729868620552677	0.987721476457553	Transcript	Hippocampus
ENST00000589385.5	ENSG00000133275.15	ENSG00000133275	CSNK1G2	-0.0649840010477758	-2.95256921869031	-0.345557427461675	0.729874766471123	0.987721476457553	Transcript	Hippocampus
ENST00000567337.5	ENSG00000173517.10	ENSG00000173517	PEAK1	0.0275962402028124	-1.36364321656537	0.345546081628467	0.729883287320272	0.987721476457553	Transcript	Hippocampus
ENST00000443462.6	ENSG00000138674.16	ENSG00000138674	SEC31A	-0.13056708711846	0.840812816633452	-0.345531691651486	0.729894094404016	0.987721476457553	Transcript	Hippocampus
ENST00000591931.1	ENSG00000136448.11	ENSG00000136448	NMT1	0.0310973789719316	-0.53288640650714	0.345523896668298	0.729899948573196	0.987721476457553	Transcript	Hippocampus
ENST00000380693.7	ENSG00000005302.17	ENSG00000005302	MSL3	0.0968754767401179	-0.778087651532864	0.3454841721893	0.72992978259962	0.987721476457553	Transcript	Hippocampus
ENST00000376745.8	ENSG00000172531.14	ENSG00000172531	PPP1CA	-0.0145928929809908	3.28519603520868	-0.345462569417472	0.72994600696621	0.987721476457553	Transcript	Hippocampus
ENST00000231188.9	ENSG00000113262.14	ENSG00000113262	GRM6	-0.0087271036344579	1.45297495055894	-0.345458779216852	0.729948853539566	0.987721476457553	Transcript	Hippocampus
ENST00000455628.1	ENSG00000107669.17	ENSG00000107669	ATE1	-0.044616497575673	1.09787601127265	-0.345457284751741	0.72994997593621	0.987721476457553	Transcript	Hippocampus
ENST00000507944.5	ENSG00000080822.16	ENSG00000080822	CLDND1	-0.0340915031261254	-0.0762420288423205	-0.345448903245498	0.729956270757348	0.987721476457553	Transcript	Hippocampus
ENST00000480117.1	ENSG00000163590.13	ENSG00000163590	PPM1L	0.0493991057555625	-2.15337371504677	0.345445465239076	0.729958852832592	0.987721476457553	Transcript	Hippocampus
ENST00000510217.1	ENSG00000113068.9	ENSG00000113068	PFDN1	0.0178522768535472	0.77825035422282	0.345437301747093	0.729964983941821	0.987721476457553	Transcript	Hippocampus
ENST00000483753.1	ENSG00000164050.12	ENSG00000164050	PLXNB1	0.0298953085572802	-1.81902852402599	0.345432693745484	0.72996844474312	0.987721476457553	Transcript	Hippocampus
ENST00000422922.5	ENSG00000004866.19	ENSG00000004866	ST7	-0.125490844021798	-3.49138563443854	-0.345430696335287	0.729969944883158	0.987721476457553	Transcript	Hippocampus
ENST00000464007.1	ENSG00000078018.19	ENSG00000078018	MAP2	-0.0270264653233704	-0.670746980899108	-0.345421280956275	0.729977016247349	0.987721476457553	Transcript	Hippocampus
ENST00000498801.5	ENSG00000136895.18	ENSG00000136895	GARNL3	0.091587967607797	-4.04910669809245	0.345419383492601	0.729978441328903	0.987721476457553	Transcript	Hippocampus
ENST00000489499.5	ENSG00000134262.12	ENSG00000134262	AP4B1	-0.101675114840128	-3.24941995968699	-0.345392467079554	0.729998656880647	0.987721476457553	Transcript	Hippocampus
ENST00000505081.5	ENSG00000183258.11	ENSG00000183258	DDX41	0.0185442443296387	1.35337457857445	0.345379714647095	0.730008234651213	0.987721476457553	Transcript	Hippocampus
ENST00000357927.7	ENSG00000230453.9	ENSG00000230453	ANKRD18B	0.0223371989816602	0.430753918909605	0.345370616250602	0.730015068067819	0.987721476457553	Transcript	Hippocampus
ENST00000515235.6	ENSG00000133835.14	ENSG00000133835	HSD17B4	0.0140253748585865	3.44942863760881	0.345368060079795	0.730016987902297	0.987721476457553	Transcript	Hippocampus
ENST00000473780.2	ENSG00000008710.18	ENSG00000008710	PKD1	-0.0226050417715155	0.260843034399499	-0.345365321960476	0.730019044392684	0.987721476457553	Transcript	Hippocampus
ENST00000461521.1	ENSG00000124613.8	ENSG00000124613	ZNF391	0.0717861365807044	-2.29188590534565	0.345334880318192	0.730041908007072	0.987721476457553	Transcript	Hippocampus
ENST00000452153.4	ENSG00000231625.4	ENSG00000231625	CTD-2104P17.1	0.03555781491469	-2.05966075036428	0.345329119737019	0.730046234597953	0.987721476457553	Transcript	Hippocampus
ENST00000452027.2	ENSG00000154548.8	ENSG00000154548	SRSF12	0.0143190218218832	3.16256781111173	0.345328050320521	0.730047037803914	0.987721476457553	Transcript	Hippocampus
ENST00000381255.7	ENSG00000171476.21	ENSG00000171476	HOPX	-0.0530881107755976	-0.411804317375759	-0.345325388420047	0.730049037077082	0.987721476457553	Transcript	Hippocampus
ENST00000480102.1	ENSG00000132300.18	ENSG00000132300	PTCD3	-0.0341937371243597	-0.958738065511827	-0.345309910165049	0.730060662364112	0.987721476457553	Transcript	Hippocampus
ENST00000416899.7	ENSG00000030304.13	ENSG00000030304	MUSK	-0.0699181056987757	-1.46765349798938	-0.345262628802259	0.730096174466988	0.987721476457553	Transcript	Hippocampus
ENST00000296734.6	ENSG00000164294.13	ENSG00000164294	GPX8	-0.105469856620132	-3.32103360312167	-0.345251688043387	0.730104391938871	0.987721476457553	Transcript	Hippocampus
ENST00000547841.1	ENSG00000135127.11	ENSG00000135127	BICDL1	0.0274528820966898	0.044341956279823	0.345240787567316	0.730112579185771	0.987721476457553	Transcript	Hippocampus
ENST00000494532.1	ENSG00000009335.17	ENSG00000009335	UBE3C	0.0432916574624993	-1.55309268052953	0.345236613028539	0.73011571465147	0.987721476457553	Transcript	Hippocampus
ENST00000310833.11	ENSG00000174059.16	ENSG00000174059	CD34	-0.0106374103751356	3.14957287203393	-0.345232039078168	0.730119150117511	0.987721476457553	Transcript	Hippocampus
ENST00000510699.1	ENSG00000082068.8	ENSG00000082068	WDR70	0.0708799806310344	-1.8307871195788	0.345209916744569	0.730135766143206	0.987721476457553	Transcript	Hippocampus
ENST00000552693.5	ENSG00000186908.14	ENSG00000186908	ZDHHC17	-0.0112955677361113	2.13037874364396	-0.345160707143196	0.730172727799566	0.987721476457553	Transcript	Hippocampus
ENST00000560266.5	ENSG00000140612.13	ENSG00000140612	SEC11A	0.0230186845629274	2.21790249397467	0.345152079356145	0.730179208252204	0.987721476457553	Transcript	Hippocampus
ENST00000435127.1	ENSG00000232759.1	ENSG00000232759	AC002480.3	0.0295363147057579	-0.601814557239346	0.345137488411655	0.730190167760587	0.987721476457553	Transcript	Hippocampus
ENST00000538068.1	ENSG00000052126.14	ENSG00000052126	PLEKHA5	-0.0173346727238239	0.356061290813881	-0.345122315790203	0.73020156423518	0.987721476457553	Transcript	Hippocampus
ENST00000616247.4	ENSG00000048540.14	ENSG00000048540	LMO3	0.162015599676463	-1.29695227686283	0.34512183710673	0.730201923785361	0.987721476457553	Transcript	Hippocampus
ENST00000565610.5	ENSG00000167508.11	ENSG00000167508	MVD	0.022386841642841	-0.180725622492234	0.345118354357756	0.730204539760127	0.987721476457553	Transcript	Hippocampus
ENST00000536256.3	ENSG00000125257.13	ENSG00000125257	ABCC4	-0.101185990395367	-2.07341715827248	-0.345103828555241	0.730215450466435	0.987721476457553	Transcript	Hippocampus
ENST00000483679.1	ENSG00000105889.14	ENSG00000105889	STEAP1B	0.0678797662986782	-1.60384892630496	0.345100669447187	0.730217823361535	0.987721476457553	Transcript	Hippocampus
ENST00000596071.1	ENSG00000267811.1	ENSG00000267811	RP11-727F15.11	0.0263601748310384	-2.07571946884486	0.345097816440475	0.730219966337518	0.987721476457553	Transcript	Hippocampus
ENST00000468120.5	ENSG00000065548.17	ENSG00000065548	ZC3H15	0.066870094451183	-2.87837581518325	0.345084409291474	0.730230036863811	0.987721476457553	Transcript	Hippocampus
ENST00000491720.5	ENSG00000138434.16	ENSG00000138434	SSFA2	-0.0150816676161069	3.44051485080156	-0.345082532637371	0.730231446480759	0.987721476457553	Transcript	Hippocampus
ENST00000420821.1	ENSG00000224116.6	ENSG00000224116	INHBA-AS1	0.0325089054447999	1.44346213431219	0.345031461404473	0.730269808123725	0.987721476457553	Transcript	Hippocampus
ENST00000538189.5	ENSG00000140691.16	ENSG00000140691	ARMC5	-0.0701805547368566	0.256857533096261	-0.345012304777213	0.730284197606392	0.987721476457553	Transcript	Hippocampus
ENST00000491905.1	ENSG00000187239.16	ENSG00000187239	FNBP1	-0.0346101491893535	-0.0847087178477444	-0.344992156817043	0.730299331830711	0.987721476457553	Transcript	Hippocampus
ENST00000361611.10	ENSG00000100804.18	ENSG00000100804	PSMB5	-0.0094582402097839	4.23075511298347	-0.344987213402118	0.730303045113561	0.987721476457553	Transcript	Hippocampus
ENST00000472943.5	ENSG00000240875.5	ENSG00000240875	LINC00886	0.0225551972745156	-0.240127019736414	0.344963137780657	0.730321129786245	0.987721476457553	Transcript	Hippocampus
ENST00000399127.5	ENSG00000188517.14	ENSG00000188517	COL25A1	0.0438465375345304	1.07692201479371	0.344962881854352	0.730321322028964	0.987721476457553	Transcript	Hippocampus
ENST00000258886.12	ENSG00000136381.12	ENSG00000136381	IREB2	0.0086486861667743	5.30080297140041	0.344926255170535	0.730348834863883	0.987721476457553	Transcript	Hippocampus
ENST00000475557.5	ENSG00000163638.13	ENSG00000163638	ADAMTS9	-0.0838522965479777	-0.0656300794549556	-0.344912980931306	0.730358806148893	0.987721476457553	Transcript	Hippocampus
ENST00000619192.4	ENSG00000165688.11	ENSG00000165688	PMPCA	0.0962294595929771	-4.05968669986435	0.344894356785094	0.730372796230794	0.987721476457553	Transcript	Hippocampus
ENST00000463598.1	ENSG00000101247.17	ENSG00000101247	NDUFAF5	0.0553026612445917	-0.797501228225852	0.344890988070689	0.730375326750533	0.987721476457553	Transcript	Hippocampus
ENST00000541382.2	ENSG00000172171.10	ENSG00000172171	TEFM	-0.0163962037493773	-0.020848020152775	-0.344885151155009	0.730379711347168	0.987721476457553	Transcript	Hippocampus
ENST00000355771.7	ENSG00000136002.17	ENSG00000136002	ARHGEF4	0.0562017990654412	0.374472381901357	0.344884757974239	0.73038000669852	0.987721476457553	Transcript	Hippocampus
ENST00000521419.5	ENSG00000040341.17	ENSG00000040341	STAU2	-0.0258213228852003	-1.46231099199786	-0.344880573638866	0.730383149909435	0.987721476457553	Transcript	Hippocampus
ENST00000551858.1	ENSG00000111300.9	ENSG00000111300	NAA25	0.0232969704955292	1.03107995453366	0.344872830854226	0.730388966186859	0.987721476457553	Transcript	Hippocampus
ENST00000531632.6	ENSG00000176148.15	ENSG00000176148	TCP11L1	-0.0765922867647224	1.2604141741799	-0.34485273528762	0.73040406178337	0.987721476457553	Transcript	Hippocampus
ENST00000393958.6	ENSG00000173599.13	ENSG00000173599	PC	0.0184996191833901	3.81767082339308	0.344836198669249	0.730416484010822	0.987721476457553	Transcript	Hippocampus
ENST00000511713.5	ENSG00000086200.16	ENSG00000086200	IPO11	0.0513872970047872	-2.35008521220615	0.344834598282755	0.730417686217156	0.987721476457553	Transcript	Hippocampus
ENST00000286063.10	ENSG00000128655.16	ENSG00000128655	PDE11A	0.0195516982052653	1.78512621475598	0.344818336652022	0.730429901951234	0.987721476457553	Transcript	Hippocampus
ENST00000407043.6	ENSG00000101333.16	ENSG00000101333	PLCB4	-0.0603407430128065	-2.78493949914883	-0.344800650289219	0.730443188021737	0.987721476457553	Transcript	Hippocampus
ENST00000548058.5	ENSG00000111058.7	ENSG00000111058	ACSS3	-0.0196201203250817	2.57217945230277	-0.344763195638289	0.73047132438196	0.987721476457553	Transcript	Hippocampus
ENST00000429269.1	ENSG00000224939.1	ENSG00000224939	LINC00184	0.0312162828028884	-2.05928048514201	0.344738149285325	0.730490139690682	0.987721476457553	Transcript	Hippocampus
ENST00000530097.1	ENSG00000172247.3	ENSG00000172247	C1QTNF4	0.0837077727315402	-2.1799801189366	0.344727700356705	0.730497989177746	0.987721476457553	Transcript	Hippocampus
ENST00000425690.7	ENSG00000073008.14	ENSG00000073008	PVR	0.0796428711560637	1.94852738437983	0.344717831206677	0.730505403147182	0.987721476457553	Transcript	Hippocampus
ENST00000430781.6	ENSG00000185513.14	ENSG00000185513	L3MBTL1	0.0188016719121732	0.206470281480945	0.344697267437944	0.730520851281428	0.987721476457553	Transcript	Hippocampus
ENST00000519303.6	ENSG00000076554.15	ENSG00000076554	TPD52	0.0254213757008407	2.46310480969334	0.34467188570435	0.730539918970111	0.987721476457553	Transcript	Hippocampus
ENST00000570565.5	ENSG00000154975.13	ENSG00000154975	CA10	0.0593650797195431	2.52288576726038	0.344642270572061	0.73056216715445	0.987721476457553	Transcript	Hippocampus
ENST00000262971.2	ENSG00000105229.6	ENSG00000105229	PIAS4	-0.0116016129779154	2.14428495276192	-0.344634200991972	0.730568229415875	0.987721476457553	Transcript	Hippocampus
ENST00000430350.2	ENSG00000171867.16	ENSG00000171867	PRNP	0.011701911111326	7.70277673752353	0.344616177105792	0.730581769897684	0.987721476457553	Transcript	Hippocampus
ENST00000494627.1	ENSG00000125166.12	ENSG00000125166	GOT2	-0.0190918766569041	-1.07697895094318	-0.344604449391107	0.730590580412898	0.987721476457553	Transcript	Hippocampus
ENST00000467320.1	ENSG00000103037.11	ENSG00000103037	SETD6	0.0131709666045635	-0.0878736115389666	0.344600296652418	0.730593700191025	0.987721476457553	Transcript	Hippocampus
ENST00000495293.5	ENSG00000131051.21	ENSG00000131051	RBM39	-0.051810848799209	-2.22712492327716	-0.344581448996086	0.730607859699715	0.987721476457553	Transcript	Hippocampus
ENST00000565263.5	ENSG00000167264.17	ENSG00000167264	DUS2	0.100330925630743	-3.88878330403536	0.34457933203998	0.730609450091983	0.987721476457553	Transcript	Hippocampus
ENST00000462989.6	ENSG00000047579.19	ENSG00000047579	DTNBP1	-0.0366450058619202	1.29672892517724	-0.344576761064752	0.7306113815739	0.987721476457553	Transcript	Hippocampus
ENST00000574165.1	ENSG00000129250.11	ENSG00000129250	KIF1C	0.0390120080852575	0.74039881785149	0.344515127980459	0.730657684823493	0.987730707717253	Transcript	Hippocampus
ENST00000498205.5	ENSG00000114850.6	ENSG00000114850	SSR3	0.0492543410135596	-0.806360863899156	0.3444969102724	0.730671371477737	0.987730707717253	Transcript	Hippocampus
ENST00000360392.4	ENSG00000100505.13	ENSG00000100505	TRIM9	-0.0155341511622464	5.32565079869742	-0.344487481140713	0.730678455457832	0.987730707717253	Transcript	Hippocampus
ENST00000526774.5	ENSG00000052841.14	ENSG00000052841	TTC17	0.0137081612587739	2.52725631754303	0.344470409661787	0.73069128108953	0.987730707717253	Transcript	Hippocampus
ENST00000450876.5	ENSG00000166448.14	ENSG00000166448	TMEM130	-0.0233873385168283	2.15793770775469	-0.344426981553974	0.730723908534198	0.987730707717253	Transcript	Hippocampus
ENST00000370654.5	ENSG00000117133.10	ENSG00000117133	RPF1	-0.0104749464373349	2.69545666822452	-0.344396125277239	0.73074709108631	0.987730707717253	Transcript	Hippocampus
ENST00000373823.7	ENSG00000148180.18	ENSG00000148180	GSN	0.0653774414847341	-0.296552163109872	0.344389238970766	0.730752264853713	0.987730707717253	Transcript	Hippocampus
ENST00000538004.5	ENSG00000151414.14	ENSG00000151414	NEK7	-0.0788489855065964	0.512942693765925	-0.344388803127286	0.730752592308735	0.987730707717253	Transcript	Hippocampus
ENST00000468356.3	ENSG00000242686.4	ENSG00000242686	RP11-1191J2.2	0.0338729936501594	-1.27604534806183	0.344379012963327	0.730759947802538	0.987730707717253	Transcript	Hippocampus
ENST00000476579.1	ENSG00000128335.13	ENSG00000128335	APOL2	0.032042026331355	-1.22515179082415	0.344363639553715	0.730771498120872	0.987730707717253	Transcript	Hippocampus
ENST00000447974.5	ENSG00000184154.13	ENSG00000184154	LRTOMT	-0.0488724858938121	1.6266089596374	-0.344361811456342	0.73077287160729	0.987730707717253	Transcript	Hippocampus
ENST00000465818.5	ENSG00000156931.15	ENSG00000156931	VPS8	-0.0355685866541737	-0.320599547135529	-0.344344153231556	0.730786138632247	0.987730707717253	Transcript	Hippocampus
ENST00000487293.2	ENSG00000138399.17	ENSG00000138399	FASTKD1	0.0225812381389414	-0.606544292388144	0.344338302829428	0.73079053418995	0.987730707717253	Transcript	Hippocampus
ENST00000233121.6	ENSG00000084764.10	ENSG00000084764	MAPRE3	-0.0173680547485393	5.39482668663478	-0.34433597625516	0.730792282207548	0.987730707717253	Transcript	Hippocampus
ENST00000523271.1	ENSG00000012232.8	ENSG00000012232	EXTL3	-0.0077259742646781	2.72073648253137	-0.344317027995681	0.730806518594966	0.987730707717253	Transcript	Hippocampus
ENST00000296701.10	ENSG00000145868.16	ENSG00000145868	FBXO38	-0.122400356438144	-2.44173551445121	-0.344306845589027	0.730814168976516	0.987730707717253	Transcript	Hippocampus
ENST00000216155.11	ENSG00000100321.14	ENSG00000100321	SYNGR1	-0.076172814113694	-3.35327444000263	-0.344281452511631	0.730833247759171	0.987730707717253	Transcript	Hippocampus
ENST00000341511.10	ENSG00000107331.16	ENSG00000107331	ABCA2	0.0240777695332027	6.96319607429471	0.344276106644205	0.730837264333536	0.987730707717253	Transcript	Hippocampus
ENST00000571555.1	ENSG00000132359.14	ENSG00000132359	RAP1GAP2	0.0623332337833289	0.0651052775866032	0.344219137984926	0.730880067736344	0.987730707717253	Transcript	Hippocampus
ENST00000427726.5	ENSG00000071243.15	ENSG00000071243	ING3	0.0315786420058662	0.422257294356828	0.344202960350856	0.730892222955288	0.987730707717253	Transcript	Hippocampus
ENST00000419026.5	ENSG00000119231.10	ENSG00000119231	SENP5	0.0581900602938985	-1.47097407431215	0.344198971281894	0.730895220190551	0.987730707717253	Transcript	Hippocampus
ENST00000478595.1	ENSG00000091972.18	ENSG00000091972	CD200	-0.126947706878088	-3.0178169563171	-0.344189720152843	0.730902171154252	0.987730707717253	Transcript	Hippocampus
ENST00000558339.1	ENSG00000090487.10	ENSG00000090487	SPG21	0.0115068797422345	0.369615487222524	0.344184588069071	0.730906027225908	0.987730707717253	Transcript	Hippocampus
ENST00000609787.1	ENSG00000272799.1	ENSG00000272799	RP11-474N24.6	-0.0177178826872907	-1.08947647269977	-0.344125899650019	0.730950124175751	0.987730707717253	Transcript	Hippocampus
ENST00000615008.4	ENSG00000089063.14	ENSG00000089063	TMEM230	0.0353373778569168	-2.27803466793918	0.34409417699739	0.730973960122591	0.987730707717253	Transcript	Hippocampus
ENST00000589351.5	ENSG00000130816.14	ENSG00000130816	DNMT1	0.0382994147283657	-2.00376319567143	0.344073826434434	0.730989251381454	0.987730707717253	Transcript	Hippocampus
ENST00000375662.4	ENSG00000185519.8	ENSG00000185519	FAM131C	0.0226868927902894	0.881374553781987	0.344069276265396	0.730992670358687	0.987730707717253	Transcript	Hippocampus
ENST00000399429.7	ENSG00000215018.9	ENSG00000215018	COL28A1	-0.0212345930139242	0.865056669883307	-0.344049620208114	0.731007439896323	0.987730707717253	Transcript	Hippocampus
ENST00000533499.1	ENSG00000162231.13	ENSG00000162231	NXF1	-0.0220307355688537	-1.72631512453976	-0.344040792867417	0.731014072782011	0.987730707717253	Transcript	Hippocampus
ENST00000536340.5	ENSG00000101040.19	ENSG00000101040	ZMYND8	-0.142506879857128	-0.953158044800941	-0.344033947204308	0.731019216644148	0.987730707717253	Transcript	Hippocampus
ENST00000437829.5	ENSG00000233098.8	ENSG00000233098	CCDC144NL-AS1	-0.074124009591278	-2.89082742973104	-0.344031511571426	0.731021046792609	0.987730707717253	Transcript	Hippocampus
ENST00000607673.1	ENSG00000271757.1	ENSG00000271757	RP11-111M22.5	0.0195105530198275	-1.17166932933244	0.344013260957869	0.731034760456816	0.987730707717253	Transcript	Hippocampus
ENST00000225388.8	ENSG00000108256.8	ENSG00000108256	NUFIP2	-0.0098578707241337	6.91278232297426	-0.343964382037173	0.731071488913178	0.987730707717253	Transcript	Hippocampus
ENST00000592872.5	ENSG00000119559.15	ENSG00000119559	C19orf25	-0.11204823304509	-3.71511813810928	-0.343955146278583	0.731078428889556	0.987730707717253	Transcript	Hippocampus
ENST00000546023.1	ENSG00000120438.11	ENSG00000120438	TCP1	-0.0275590522601256	-0.848372294432932	-0.343951014143106	0.731081533885038	0.987730707717253	Transcript	Hippocampus
ENST00000490738.5	ENSG00000171735.18	ENSG00000171735	CAMTA1	0.0338855254597882	-0.265000793315494	0.343934032793993	0.731094294164673	0.987730707717253	Transcript	Hippocampus
ENST00000373241.8	ENSG00000079332.14	ENSG00000079332	SAR1A	0.0085490928589332	5.35466680900557	0.343914383842936	0.73110905905123	0.987730707717253	Transcript	Hippocampus
ENST00000392028.8	ENSG00000167565.12	ENSG00000167565	SERTAD3	0.0841729897576747	-0.982072198669145	0.343906918505286	0.731114668784715	0.987730707717253	Transcript	Hippocampus
ENST00000447648.6	ENSG00000205356.9	ENSG00000205356	TECPR1	-0.0125487006315243	4.58225669194152	-0.343862232551775	0.731148247780709	0.987730707717253	Transcript	Hippocampus
ENST00000367451.8	ENSG00000116750.13	ENSG00000116750	UCHL5	-0.0305542971145661	1.69144102699939	-0.343833166524698	0.731170089552816	0.987730707717253	Transcript	Hippocampus
ENST00000569600.5	ENSG00000125149.11	ENSG00000125149	C16orf70	-0.0410532001020365	0.673393860726666	-0.343817186783031	0.731182097681219	0.987730707717253	Transcript	Hippocampus
ENST00000367139.7	ENSG00000117280.12	ENSG00000117280	RAB29	-0.013380243713643	3.27477764984792	-0.343813678833827	0.731184733771765	0.987730707717253	Transcript	Hippocampus
ENST00000406454.7	ENSG00000151067.21	ENSG00000151067	CACNA1C	-0.0846134656288971	-1.3259199883458	-0.34379739450017	0.731196970871538	0.987730707717253	Transcript	Hippocampus
ENST00000409955.1	ENSG00000144231.10	ENSG00000144231	POLR2D	-0.0681765293984651	-0.699561525451301	-0.343786512046994	0.731205148687806	0.987730707717253	Transcript	Hippocampus
ENST00000548249.5	ENSG00000175203.15	ENSG00000175203	DCTN2	-0.0161761405950823	2.68970742713849	-0.343760477528866	0.731224712921784	0.987730707717253	Transcript	Hippocampus
ENST00000577943.2	ENSG00000264438.2	ENSG00000264438	RN7SL560P	0.0190964678633947	-1.02848418502954	0.343736549457521	0.731242694372949	0.987730707717253	Transcript	Hippocampus
ENST00000582251.1	ENSG00000266278.1	ENSG00000266278	RP11-41O4.2	-0.0151759517140735	-0.584325183390982	-0.343736338571503	0.731242852850093	0.987730707717253	Transcript	Hippocampus
ENST00000443063.1	ENSG00000230319.1	ENSG00000230319	AL022476.2	-0.0164711834898101	-0.667156918431813	-0.343729838412006	0.731247737611598	0.987730707717253	Transcript	Hippocampus
ENST00000265728.5	ENSG00000006634.7	ENSG00000006634	DBF4	0.0369617884260738	-1.06612676691474	0.343728879365605	0.731248458319907	0.987730707717253	Transcript	Hippocampus
ENST00000421016.5	ENSG00000187607.15	ENSG00000187607	ZNF286A	-0.0674425088116331	1.08796163190701	-0.343714706116476	0.731259109321815	0.987730707717253	Transcript	Hippocampus
ENST00000440706.2	ENSG00000106086.18	ENSG00000106086	PLEKHA8	0.0105873084132107	3.39707890776502	0.343704109980196	0.731267072206564	0.987730707717253	Transcript	Hippocampus
ENST00000426649.5	ENSG00000074582.12	ENSG00000074582	BCS1L	0.114378376092737	-3.16345871666817	0.343689734496814	0.731277875277303	0.987730707717253	Transcript	Hippocampus
ENST00000487389.5	ENSG00000188313.12	ENSG00000188313	PLSCR1	-0.107352274832429	-3.49354341718847	-0.343687157251738	0.731279812063805	0.987730707717253	Transcript	Hippocampus
ENST00000411932.1	ENSG00000180530.10	ENSG00000180530	NRIP1	-0.0426980594052152	-1.57522151803281	-0.343680921265593	0.731284498382635	0.987730707717253	Transcript	Hippocampus
ENST00000466825.1	ENSG00000141027.20	ENSG00000141027	NCOR1	0.0098787594183111	1.51763679834594	0.34367576581136	0.731288372693626	0.987730707717253	Transcript	Hippocampus
ENST00000507452.5	ENSG00000164253.13	ENSG00000164253	WDR41	-0.100300945163946	-3.85439942745257	-0.343662132889519	0.731298617833525	0.987730707717253	Transcript	Hippocampus
ENST00000430182.5	ENSG00000172053.16	ENSG00000172053	QARS	0.0773286450212058	1.31802524580025	0.343647518295052	0.731309600753778	0.987730707717253	Transcript	Hippocampus
ENST00000460875.1	ENSG00000174953.13	ENSG00000174953	DHX36	-0.0363030043215806	-2.21488284334173	-0.343594119905185	0.731349730305705	0.987751572738879	Transcript	Hippocampus
ENST00000392038.6	ENSG00000105221.16	ENSG00000105221	AKT2	-0.0117827898431063	3.08856487327123	-0.343583070628221	0.731358034066477	0.987751572738879	Transcript	Hippocampus
ENST00000422444.1	ENSG00000197121.14	ENSG00000197121	PGAP1	-0.113406896777725	-0.770058226017232	-0.343565420231134	0.731371298771471	0.987751572738879	Transcript	Hippocampus
ENST00000360929.7	ENSG00000100095.18	ENSG00000100095	SEZ6L	-0.0267831302125056	6.42858538753967	-0.343562399720288	0.731373568767308	0.987751572738879	Transcript	Hippocampus
ENST00000562906.2	ENSG00000140943.16	ENSG00000140943	MBTPS1	-0.0128828170554787	1.09560927271364	-0.343502443417344	0.731418628044006	0.987795633817293	Transcript	Hippocampus
ENST00000420196.5	ENSG00000136237.18	ENSG00000136237	RAPGEF5	-0.0226611713678362	-0.0664089831225487	-0.3434653180438	0.731446529538227	0.987795633817293	Transcript	Hippocampus
ENST00000491153.1	ENSG00000117139.16	ENSG00000117139	KDM5B	-0.0332222304390212	-2.41523624534613	-0.343459168211178	0.731451151466072	0.987795633817293	Transcript	Hippocampus
ENST00000414781.1	ENSG00000107263.18	ENSG00000107263	RAPGEF1	-0.0289635090685532	0.523842542069617	-0.343454426231334	0.731454715324004	0.987795633817293	Transcript	Hippocampus
ENST00000426174.6	ENSG00000168778.11	ENSG00000168778	TCTN2	-0.0404323493834939	0.643431789180153	-0.343372659157678	0.731516168679552	0.987834900627103	Transcript	Hippocampus
ENST00000431422.1	ENSG00000236700.5	ENSG00000236700	LINC01010	0.0447227939593008	-1.55465685213261	0.343369559676059	0.731518498178697	0.987834900627103	Transcript	Hippocampus
ENST00000570495.5	ENSG00000184939.15	ENSG00000184939	ZFP90	0.138826662400426	-1.82928169978668	0.343339203649871	0.731541313201622	0.987834900627103	Transcript	Hippocampus
ENST00000446927.5	ENSG00000135622.12	ENSG00000135622	SEMA4F	-0.0962006352250922	-1.94550376020642	-0.343319169645183	0.731556370516336	0.987834900627103	Transcript	Hippocampus
ENST00000527855.1	ENSG00000163617.10	ENSG00000163617	CCDC191	0.0282513242359444	-1.47579803178821	0.34331578350151	0.73155891551107	0.987834900627103	Transcript	Hippocampus
ENST00000628413.1	ENSG00000124140.13	ENSG00000124140	SLC12A5	-0.0315432099940362	-1.18388472286886	-0.343313147037807	0.731560897055222	0.987834900627103	Transcript	Hippocampus
ENST00000608192.5	ENSG00000089091.16	ENSG00000089091	DZANK1	0.0544397020006465	-0.870996748287394	0.343290240211265	0.731578113710862	0.987834900627103	Transcript	Hippocampus
ENST00000566560.5	ENSG00000065427.14	ENSG00000065427	KARS	-0.0261950823808558	-1.26286071105887	-0.343286613378525	0.731580839632557	0.987834900627103	Transcript	Hippocampus
ENST00000624516.1	ENSG00000274333.4	ENSG00000274333	RP11-717F1.2	-0.0468383232118656	-1.46127238829654	-0.34326119486774	0.731599944240139	0.987835846752118	Transcript	Hippocampus
ENST00000357195.7	ENSG00000127152.17	ENSG00000127152	BCL11B	-0.0498684573160498	3.05238821578923	-0.343225030394524	0.73162712582427	0.987835846752118	Transcript	Hippocampus
ENST00000558222.1	ENSG00000105717.13	ENSG00000105717	PBX4	-0.0453415392500563	-2.34789245347762	-0.343201089553732	0.7316451201886	0.987835846752118	Transcript	Hippocampus
ENST00000470366.5	ENSG00000148187.17	ENSG00000148187	MRRF	0.127458320921598	-3.38540907452246	0.343183075202427	0.731658660195103	0.987835846752118	Transcript	Hippocampus
ENST00000311956.8	ENSG00000175220.11	ENSG00000175220	ARHGAP1	-0.0094291317260367	5.00484245419062	-0.343163373642126	0.731673468443298	0.987835846752118	Transcript	Hippocampus
ENST00000576090.5	ENSG00000167302.10	ENSG00000167302	TEPSIN	-0.0135828189473112	1.31728247183963	-0.343162040437951	0.73167447052077	0.987835846752118	Transcript	Hippocampus
ENST00000228740.6	ENSG00000111144.9	ENSG00000111144	LTA4H	-0.0107042525323419	3.75697206890724	-0.343161378143365	0.731674968322026	0.987835846752118	Transcript	Hippocampus
ENST00000587362.5	ENSG00000129933.20	ENSG00000129933	MAU2	0.0387334283880537	-2.19631945661125	0.34315656242644	0.73167858796839	0.987835846752118	Transcript	Hippocampus
ENST00000511435.1	ENSG00000186314.11	ENSG00000186314	PRELID2	0.0375182927389558	-2.31485634668047	0.343069676674063	0.731743895099721	0.987906121540405	Transcript	Hippocampus
ENST00000559465.1	ENSG00000103855.17	ENSG00000103855	CD276	-0.0379090355229321	0.697129754407286	-0.343041206488474	0.731765294960814	0.987906121540405	Transcript	Hippocampus
ENST00000541517.5	ENSG00000186815.12	ENSG00000186815	TPCN1	0.0157957347609421	4.18295820587574	0.343022881447151	0.731779069247351	0.987906121540405	Transcript	Hippocampus
ENST00000469529.6	ENSG00000076604.14	ENSG00000076604	TRAF4	0.0523527990668498	-2.47853808753971	0.342976562534909	0.731813885925183	0.987906121540405	Transcript	Hippocampus
ENST00000405940.6	ENSG00000115211.15	ENSG00000115211	EIF2B4	-0.0780388491568499	-2.90158286583439	-0.34296422493076	0.731823159863183	0.987906121540405	Transcript	Hippocampus
ENST00000565419.1	ENSG00000099365.9	ENSG00000099365	STX1B	0.0558036567198543	1.05795194414254	0.342958707590547	0.731827307153653	0.987906121540405	Transcript	Hippocampus
ENST00000470378.1	ENSG00000100429.17	ENSG00000100429	HDAC10	0.0315962460895372	-1.77402565950322	0.342927973867264	0.731850409312843	0.987906121540405	Transcript	Hippocampus
ENST00000301671.12	ENSG00000167925.15	ENSG00000167925	GHDC	0.0446438113986043	-0.310347228870508	0.34292749924952	0.731850766079037	0.987906121540405	Transcript	Hippocampus
ENST00000391945.8	ENSG00000104884.14	ENSG00000104884	ERCC2	0.0135799491457937	2.76866568357152	0.342911759826394	0.731862597304923	0.987906121540405	Transcript	Hippocampus
ENST00000553290.1	ENSG00000072110.13	ENSG00000072110	ACTN1	-0.0499119402776528	-1.28147077769566	-0.342898868205829	0.731872287903127	0.987906121540405	Transcript	Hippocampus
ENST00000514529.5	ENSG00000144868.13	ENSG00000144868	TMEM108	-0.0268896184109946	-1.07087421816767	-0.342860281905344	0.731901293383117	0.987906121540405	Transcript	Hippocampus
ENST00000482865.1	ENSG00000198836.8	ENSG00000198836	OPA1	0.0143619114919756	2.10255294526253	0.342859512436308	0.731901871800052	0.987906121540405	Transcript	Hippocampus
ENST00000527547.5	ENSG00000004897.11	ENSG00000004897	CDC27	0.011078381055882	4.05854104870497	0.342852139700083	0.731907413961283	0.987906121540405	Transcript	Hippocampus
ENST00000369089.3	ENSG00000057657.15	ENSG00000057657	PRDM1	0.105640502513795	-4.43488847644243	0.342843735032071	0.731913731853323	0.987906121540405	Transcript	Hippocampus
ENST00000555759.1	ENSG00000176438.12	ENSG00000176438	SYNE3	0.0223798308839473	0.891133723583362	0.342775331226837	0.731965152511418	0.987906121540405	Transcript	Hippocampus
ENST00000591901.5	ENSG00000175354.18	ENSG00000175354	PTPN2	-0.0424612226588415	-2.25651842503256	-0.342770106922089	0.731969079786891	0.987906121540405	Transcript	Hippocampus
ENST00000609024.5	ENSG00000254505.9	ENSG00000254505	CHMP4A	-0.0169805481316254	1.8811830624591	-0.342756893728187	0.731979012595028	0.987906121540405	Transcript	Hippocampus
ENST00000413079.1	ENSG00000067057.16	ENSG00000067057	PFKP	0.0283266209124069	-1.24922781725711	0.342740099289714	0.731991637611833	0.987906121540405	Transcript	Hippocampus
ENST00000539716.1	ENSG00000167272.10	ENSG00000167272	POP5	0.0163264528345824	-0.831903465085253	0.342729067040289	0.73199993101208	0.987906121540405	Transcript	Hippocampus
ENST00000520969.5	ENSG00000161013.16	ENSG00000161013	MGAT4B	0.0761187125274792	-3.32334559607755	0.342727156505445	0.732001367243693	0.987906121540405	Transcript	Hippocampus
ENST00000416417.5	ENSG00000114316.12	ENSG00000114316	USP4	0.0707021976051512	-0.376428493419165	0.342713063155458	0.732011961853092	0.987906121540405	Transcript	Hippocampus
ENST00000512493.5	ENSG00000186468.12	ENSG00000186468	RPS23	-0.0153782967300729	5.04993176438501	-0.342686771682029	0.732031726481378	0.987906121540405	Transcript	Hippocampus
ENST00000464354.5	ENSG00000153956.15	ENSG00000153956	CACNA2D1	0.122255262213682	-1.91278039773818	0.34265931607144	0.732052366440891	0.987906121540405	Transcript	Hippocampus
ENST00000587023.5	ENSG00000266967.6	ENSG00000266967	AARSD1	-0.0250575493807466	-1.35135672611108	-0.342655491601631	0.732055241529968	0.987906121540405	Transcript	Hippocampus
ENST00000593944.5	ENSG00000105722.9	ENSG00000105722	ERF	-0.0947269994300914	-4.16252489227481	-0.342653849197396	0.732056476227362	0.987906121540405	Transcript	Hippocampus
ENST00000527097.5	ENSG00000149182.14	ENSG00000149182	ARFGAP2	0.0336674252714563	-1.43722236809041	0.342627599926624	0.732076209531008	0.987906121540405	Transcript	Hippocampus
ENST00000375710.7	ENSG00000134333.13	ENSG00000134333	LDHA	-0.0306638727728553	-0.559095353863804	-0.342587693101401	0.732106210457626	0.987906121540405	Transcript	Hippocampus
ENST00000449098.5	ENSG00000092199.17	ENSG00000092199	HNRNPC	-0.042296405765172	0.714545086210811	-0.34257287499703	0.732117350432727	0.987906121540405	Transcript	Hippocampus
ENST00000406549.7	ENSG00000185340.15	ENSG00000185340	GAS2L1	0.1130334070372	-1.67949803606443	0.342572002084649	0.732118006673779	0.987906121540405	Transcript	Hippocampus
ENST00000270722.9	ENSG00000142611.16	ENSG00000142611	PRDM16	-0.0195927663779505	2.39379230285525	-0.342568154260638	0.7321208994064	0.987906121540405	Transcript	Hippocampus
ENST00000262077.2	ENSG00000124789.11	ENSG00000124789	NUP153	0.0077998308398216	4.76277027210932	0.342521351350611	0.732156085392461	0.987906121540405	Transcript	Hippocampus
ENST00000548814.1	ENSG00000167588.12	ENSG00000167588	GPD1	-0.0619349447563848	0.62256378261835	-0.342516779872284	0.732159522217037	0.987906121540405	Transcript	Hippocampus
ENST00000610834.4	ENSG00000276234.4	ENSG00000276234	TADA2A	0.039699738209961	-1.98756415493832	0.342493360377392	0.732177129012174	0.987906121540405	Transcript	Hippocampus
ENST00000450816.6	ENSG00000206562.11	ENSG00000206562	METTL6	-0.0834689039987873	-2.95163087940948	-0.342488693332341	0.732180637717322	0.987906121540405	Transcript	Hippocampus
ENST00000593745.1	ENSG00000083807.9	ENSG00000083807	SLC27A5	0.0059511201658461	4.22656136445628	0.342433526662011	0.732222112690477	0.987906121540405	Transcript	Hippocampus
ENST00000517192.1	ENSG00000253001.1	ENSG00000253001	RN7SKP105	0.0277965152024353	-2.42954652915366	0.342422435182005	0.732230451494765	0.987906121540405	Transcript	Hippocampus
ENST00000317233.8	ENSG00000144218.18	ENSG00000144218	AFF3	-0.0179756813727418	5.19821494216454	-0.342421252847166	0.732231340400446	0.987906121540405	Transcript	Hippocampus
ENST00000492556.5	ENSG00000254413.8	ENSG00000254413	CHKB-CPT1B	-0.0739226295343311	-1.46763150676885	-0.342415891232473	0.732235371386388	0.987906121540405	Transcript	Hippocampus
ENST00000484880.1	ENSG00000142864.14	ENSG00000142864	SERBP1	0.0330993926743498	-0.86799602378346	0.342377208971914	0.732264453824436	0.987906121540405	Transcript	Hippocampus
ENST00000356638.7	ENSG00000089597.16	ENSG00000089597	GANAB	-0.01146840987806	4.90937729290222	-0.342367329938005	0.732271881228672	0.987906121540405	Transcript	Hippocampus
ENST00000429440.5	ENSG00000143776.18	ENSG00000143776	CDC42BPA	0.0122411991049632	1.2803008437926	0.342349543208593	0.732285253979262	0.987906121540405	Transcript	Hippocampus
ENST00000493261.5	ENSG00000168395.15	ENSG00000168395	ING5	-0.0695300262618483	-2.30916953104601	-0.342348369249425	0.732286136610007	0.987906121540405	Transcript	Hippocampus
ENST00000558205.5	ENSG00000128463.12	ENSG00000128463	EMC4	-0.0341259506305736	0.360189806985085	-0.342342081688479	0.73229086386276	0.987906121540405	Transcript	Hippocampus
ENST00000487084.1	ENSG00000128536.15	ENSG00000128536	CDHR3	0.0253421779768961	-1.48945143907169	0.342326786981558	0.732302363109249	0.987906121540405	Transcript	Hippocampus
ENST00000251170.11	ENSG00000103184.11	ENSG00000103184	SEC14L5	0.0159839369246225	5.13148928977825	0.342324227042533	0.732304287792094	0.987906121540405	Transcript	Hippocampus
ENST00000412177.5	ENSG00000224383.7	ENSG00000224383	PRR29	-0.0444825240858943	1.58121523293609	-0.342269993026807	0.732345063879249	0.987906121540405	Transcript	Hippocampus
ENST00000248975.5	ENSG00000128245.14	ENSG00000128245	YWHAH	0.0232945361966613	7.53934344949454	0.342261799693482	0.732351224139508	0.987906121540405	Transcript	Hippocampus
ENST00000480802.2	ENSG00000165868.13	ENSG00000165868	HSPA12A	0.0268237140873969	-1.79848767544569	0.342238414133326	0.732368806961003	0.987906121540405	Transcript	Hippocampus
ENST00000569174.5	ENSG00000198373.12	ENSG00000198373	WWP2	0.0142336987044661	1.47600611523428	0.3422353307447	0.732371125268438	0.987906121540405	Transcript	Hippocampus
ENST00000436909.7	ENSG00000121274.12	ENSG00000121274	PAPD5	0.0139000002185181	3.8893986180275	0.342228761232988	0.732376064695447	0.987906121540405	Transcript	Hippocampus
ENST00000262233.10	ENSG00000066629.16	ENSG00000066629	EML1	-0.0200415535569883	2.58636543152232	-0.342200538132744	0.732397284959859	0.987906121540405	Transcript	Hippocampus
ENST00000550236.1	ENSG00000204842.14	ENSG00000204842	ATXN2	0.0346253477932799	-0.192129273152676	0.342183968599849	0.732409743285397	0.987906121540405	Transcript	Hippocampus
ENST00000510877.5	ENSG00000189308.10	ENSG00000189308	LIN54	-0.110023713974921	-2.13193266995518	-0.342183901069769	0.732409794060161	0.987906121540405	Transcript	Hippocampus
ENST00000379102.7	ENSG00000232859.9	ENSG00000232859	LYRM9	0.04971325994356	-0.751324555628402	0.342162857620665	0.732425616343041	0.987906121540405	Transcript	Hippocampus
ENST00000397356.7	ENSG00000063854.12	ENSG00000063854	HAGH	-0.0126991027519076	1.64458498572004	-0.342141177609469	0.732441917367726	0.987906121540405	Transcript	Hippocampus
ENST00000507267.2	ENSG00000150990.7	ENSG00000150990	DHX37	0.0168988223340073	-0.793543581449477	0.342124844377161	0.732454198272761	0.987906121540405	Transcript	Hippocampus
ENST00000307365.3	ENSG00000168209.4	ENSG00000168209	DDIT4	-0.0278436117563663	4.02118562367632	-0.342119506892154	0.732458211525549	0.987906121540405	Transcript	Hippocampus
ENST00000371471.6	ENSG00000171940.13	ENSG00000171940	ZNF217	0.115435889336132	0.67976462734002	0.342113785745152	0.73246251326179	0.987906121540405	Transcript	Hippocampus
ENST00000481273.5	ENSG00000112655.15	ENSG00000112655	PTK7	0.109747074348172	-3.92344306102747	0.342112500809015	0.732463479407736	0.987906121540405	Transcript	Hippocampus
ENST00000500537.2	ENSG00000247416.2	ENSG00000247416	RP11-629G13.1	-0.0114975881892042	0.490706735394827	-0.342106666765795	0.732467866041382	0.987906121540405	Transcript	Hippocampus
ENST00000515725.5	ENSG00000181789.14	ENSG00000181789	COPG1	0.0951944001117339	-4.45018315067556	0.342060965126687	0.732502229537117	0.987906121540405	Transcript	Hippocampus
ENST00000561846.5	ENSG00000186153.16	ENSG00000186153	WWOX	0.0626048024057719	-2.78904840906302	0.342035838264617	0.732521122892359	0.987906121540405	Transcript	Hippocampus
ENST00000534978.1	ENSG00000122547.10	ENSG00000122547	EEPD1	-0.0821034021885612	-0.557125681360437	-0.342026529711295	0.732528122208169	0.987906121540405	Transcript	Hippocampus
ENST00000529868.1	ENSG00000214756.7	ENSG00000214756	METTL12	0.0158790885524303	0.156173766185685	0.342022874698911	0.732530870502338	0.987906121540405	Transcript	Hippocampus
ENST00000541017.5	ENSG00000139220.16	ENSG00000139220	PPFIA2	-0.12225735894498	-2.46699889612405	-0.342002755770562	0.732545998483587	0.987906121540405	Transcript	Hippocampus
ENST00000460628.1	ENSG00000175166.16	ENSG00000175166	PSMD2	-0.0377163079730668	-1.4651419237358	-0.341984210167528	0.732559943530239	0.987906121540405	Transcript	Hippocampus
ENST00000595501.5	ENSG00000197405.7	ENSG00000197405	C5AR1	-0.0154215797811726	-0.239859019292695	-0.341972903262487	0.732568445606167	0.987906121540405	Transcript	Hippocampus
ENST00000225927.6	ENSG00000108784.9	ENSG00000108784	NAGLU	0.0207000005142048	1.56168900615174	0.341957858138185	0.732579758637136	0.987906121540405	Transcript	Hippocampus
ENST00000511543.1	ENSG00000248019.2	ENSG00000248019	FAM13A-AS1	-0.0132293617541001	1.07459017469093	-0.341949541412534	0.732586012340974	0.987906121540405	Transcript	Hippocampus
ENST00000504564.1	ENSG00000082068.8	ENSG00000082068	WDR70	0.0130315248861073	2.1291185001628	0.341946834077507	0.732588048106509	0.987906121540405	Transcript	Hippocampus
ENST00000508464.5	ENSG00000145782.12	ENSG00000145782	ATG12	-0.0225264431891852	-0.993351391164928	-0.341941580097514	0.732591998812969	0.987906121540405	Transcript	Hippocampus
ENST00000638099.1	ENSG00000166206.14	ENSG00000166206	GABRB3	-0.167619171496264	-3.11855119882286	-0.341864198664427	0.732650186255137	0.98794478954968	Transcript	Hippocampus
ENST00000483007.1	ENSG00000078618.20	ENSG00000078618	NRDC	0.0140804939829575	-0.144322030377134	0.341850343857575	0.732660604624817	0.98794478954968	Transcript	Hippocampus
ENST00000455198.5	ENSG00000169016.16	ENSG00000169016	E2F6	0.0652895298675582	0.292255376148325	0.341846870619643	0.732663216395921	0.98794478954968	Transcript	Hippocampus
ENST00000296328.8	ENSG00000163960.11	ENSG00000163960	UBXN7	-0.0078919260756027	5.50937518398655	-0.341799517048437	0.732698825176085	0.98794478954968	Transcript	Hippocampus
ENST00000473967.1	ENSG00000164713.9	ENSG00000164713	BRI3	0.0264901260272703	-1.09426501833908	0.341781799094028	0.732712148812738	0.98794478954968	Transcript	Hippocampus
ENST00000498825.1	ENSG00000165609.12	ENSG00000165609	NUDT5	0.0253041186610315	-1.71057400996274	0.341774555667651	0.732717595784303	0.98794478954968	Transcript	Hippocampus
ENST00000457612.2	ENSG00000235248.2	ENSG00000235248	OR13C1P	-0.0279317522685289	-2.28870565443914	-0.34176810755685	0.732722444699268	0.98794478954968	Transcript	Hippocampus
ENST00000550787.1	ENSG00000139291.13	ENSG00000139291	TMEM19	0.0775282670034158	-1.92657893383744	0.341765155939628	0.732724664289532	0.98794478954968	Transcript	Hippocampus
ENST00000539563.5	ENSG00000185565.11	ENSG00000185565	LSAMP	0.0483462534275789	6.91308326331415	0.341758241207443	0.732729864116282	0.98794478954968	Transcript	Hippocampus
ENST00000391751.7	ENSG00000170889.13	ENSG00000170889	RPS9	-0.0624474215350529	0.142866719892577	-0.341736929303519	0.732745890585699	0.987949102866177	Transcript	Hippocampus
ENST00000566216.5	ENSG00000157349.16	ENSG00000157349	DDX19B	0.0925041055026595	-4.79987649978411	0.341721720165435	0.732757327870326	0.987949102866177	Transcript	Hippocampus
ENST00000634335.1	ENSG00000022355.16	ENSG00000022355	GABRA1	0.0499069607620907	-0.0034938421980911	0.341700724535817	0.732773116699357	0.987954032682297	Transcript	Hippocampus
ENST00000590714.1	ENSG00000179943.7	ENSG00000179943	FIZ1	0.0207975797396542	0.0508135034279498	0.341635664188932	0.732822043159362	0.987975880256435	Transcript	Hippocampus
ENST00000449302.7	ENSG00000231256.7	ENSG00000231256	C17orf105	-0.0087703856040835	2.30158102589567	-0.341629881570049	0.732826391837432	0.987975880256435	Transcript	Hippocampus
ENST00000262676.9	ENSG00000085831.15	ENSG00000085831	TTC39A	-0.0176925042131574	0.280230663009346	-0.341627776278664	0.732827975072819	0.987975880256435	Transcript	Hippocampus
ENST00000458395.1	ENSG00000121486.11	ENSG00000121486	TRMT1L	0.0652613826979161	-1.50463527403286	0.341597628150186	0.732850647396368	0.987975880256435	Transcript	Hippocampus
ENST00000612655.4	ENSG00000099817.11	ENSG00000099817	POLR2E	-0.076654616075094	-3.55045823745922	-0.341596767812006	0.73285129440068	0.987975880256435	Transcript	Hippocampus
ENST00000511227.5	ENSG00000177646.18	ENSG00000177646	ACAD9	-0.0542471540482549	0.0372767430195549	-0.341582376410072	0.732862117265043	0.987975880256435	Transcript	Hippocampus
ENST00000373327.4	ENSG00000204104.11	ENSG00000204104	TRAF3IP1	-0.0228816110248429	1.8033333458611	-0.341532993385141	0.732899255524298	0.988009589878306	Transcript	Hippocampus
ENST00000463015.1	ENSG00000163444.11	ENSG00000163444	TMEM183A	0.0200796349970838	-1.17985317354203	0.341449332962445	0.732962173363586	0.988065169918743	Transcript	Hippocampus
ENST00000569956.5	ENSG00000103502.13	ENSG00000103502	CDIPT	-0.0496740421220553	2.15119130317513	-0.341445904272807	0.732964751989801	0.988065169918743	Transcript	Hippocampus
ENST00000519665.5	ENSG00000104756.15	ENSG00000104756	KCTD9	-0.0396694594759406	-1.17603046384141	-0.341421218421621	0.732983317650738	0.988073840213502	Transcript	Hippocampus
ENST00000488662.1	ENSG00000243101.1	ENSG00000243101	RPS3P7	-0.0190680482639468	-1.15437471177557	-0.341394560183481	0.733003366874697	0.988084510056009	Transcript	Hippocampus
ENST00000413344.5	ENSG00000166169.16	ENSG00000166169	POLL	-0.0972375756699692	-3.94330239406757	-0.341377550722562	0.733016159507045	0.988085397861582	Transcript	Hippocampus
ENST00000359210.8	ENSG00000058600.15	ENSG00000058600	POLR3E	-0.127591071754986	-3.1243829062053	-0.341314192392678	0.73306381127975	0.988122943319052	Transcript	Hippocampus
ENST00000498105.1	ENSG00000213199.7	ENSG00000213199	ASIC3	-0.0357176368596946	-1.99022336281083	-0.341308248466012	0.733068281757446	0.988122943319052	Transcript	Hippocampus
ENST00000524592.1	ENSG00000166793.10	ENSG00000166793	YPEL4	0.105676984815955	-0.25870270124484	0.341278366262232	0.733090756554281	0.988136881084728	Transcript	Hippocampus
ENST00000402114.6	ENSG00000068781.21	ENSG00000068781	STON1-GTF2A1L	0.11632887979353	-3.10511532487305	0.341187965436617	0.733158749598066	0.988142351899071	Transcript	Hippocampus
ENST00000478590.1	ENSG00000157890.17	ENSG00000157890	MEGF11	-0.0395102432244295	-2.28040616038649	-0.341178384985422	0.733165955452344	0.988142351899071	Transcript	Hippocampus
ENST00000488635.1	ENSG00000066136.20	ENSG00000066136	NFYC	0.0483299286680723	-1.6903787731524	0.341157039828916	0.733182010113818	0.988142351899071	Transcript	Hippocampus
ENST00000481873.7	ENSG00000168615.11	ENSG00000168615	ADAM9	-0.114742602367045	-3.19952752595534	-0.341148750703185	0.733188244773276	0.988142351899071	Transcript	Hippocampus
ENST00000252268.8	ENSG00000133884.9	ENSG00000133884	DPF2	0.0130153521464405	2.72555726160082	0.341141896687076	0.733193400029498	0.988142351899071	Transcript	Hippocampus
ENST00000389874.3	ENSG00000124019.9	ENSG00000124019	FAM124B	0.0980914092899071	-4.20611931718945	0.341138074640924	0.733196274791223	0.988142351899071	Transcript	Hippocampus
ENST00000578272.1	ENSG00000134046.11	ENSG00000134046	MBD2	-0.0135379092121798	0.759978645825116	-0.341113817264595	0.733214520126066	0.988142351899071	Transcript	Hippocampus
ENST00000330514.4	ENSG00000182963.9	ENSG00000182963	GJC1	-0.0600953141351977	-2.96960675647781	-0.341109688617605	0.73321762552837	0.988142351899071	Transcript	Hippocampus
ENST00000454084.5	ENSG00000239521.7	ENSG00000239521	GATS	0.0299368684443453	-0.89735782664876	0.341046723719662	0.733264985736808	0.988142351899071	Transcript	Hippocampus
ENST00000484449.1	ENSG00000204569.9	ENSG00000204569	PPP1R10	-0.0418487642250462	0.67273935734419	-0.341041926055452	0.733268594430167	0.988142351899071	Transcript	Hippocampus
ENST00000325805.12	ENSG00000114439.18	ENSG00000114439	BBX	0.0372000303710946	2.96946893117165	0.341041814987285	0.733268677973174	0.988142351899071	Transcript	Hippocampus
ENST00000491525.5	ENSG00000177707.10	ENSG00000177707	NECTIN3	-0.0851297358020256	-1.37611851093315	-0.34102962562054	0.733277846563199	0.988142351899071	Transcript	Hippocampus
ENST00000535107.5	ENSG00000149357.9	ENSG00000149357	LAMTOR1	-0.0215059365241941	-1.48331975187436	-0.341020108723054	0.733285005003577	0.988142351899071	Transcript	Hippocampus
ENST00000566911.1	ENSG00000087253.12	ENSG00000087253	LPCAT2	0.0396927523052775	-2.43172112965946	0.341017301247464	0.733287116741042	0.988142351899071	Transcript	Hippocampus
ENST00000456829.6	ENSG00000110002.15	ENSG00000110002	VWA5A	0.032843700767349	0.846899054012667	0.340974727090885	0.733319140577369	0.988142351899071	Transcript	Hippocampus
ENST00000279396.10	ENSG00000149932.16	ENSG00000149932	TMEM219	-0.0095364924742152	3.16526349860931	-0.34096683395617	0.733325077762149	0.988142351899071	Transcript	Hippocampus
ENST00000514402.1	ENSG00000015479.17	ENSG00000015479	MATR3	0.0672058673556255	-1.65247544799642	0.34096059457653	0.733329771010222	0.988142351899071	Transcript	Hippocampus
ENST00000521879.5	ENSG00000254001.5	ENSG00000254001	RP11-91P17.1	-0.0270773192813981	-2.45301629306506	-0.340958975689294	0.733330988735388	0.988142351899071	Transcript	Hippocampus
ENST00000413844.3	ENSG00000066322.13	ENSG00000066322	ELOVL1	0.0801930760294519	-3.65701929933427	0.340949267706801	0.73333829108308	0.988142351899071	Transcript	Hippocampus
ENST00000367805.7	ENSG00000117477.12	ENSG00000117477	CCDC181	0.0540655178584261	0.239785546691922	0.340915943633965	0.733363357646188	0.988142351899071	Transcript	Hippocampus
ENST00000506326.1	ENSG00000114019.14	ENSG00000114019	AMOTL2	-0.028817822555586	1.43715302475012	-0.340906946143311	0.733370125660392	0.988142351899071	Transcript	Hippocampus
ENST00000540176.5	ENSG00000115415.18	ENSG00000115415	STAT1	-0.0951370533708827	-2.57374984653958	-0.340877157551975	0.733392533124111	0.988142351899071	Transcript	Hippocampus
ENST00000373640.4	ENSG00000204128.5	ENSG00000204128	C2orf72	-0.0273517656933804	1.31342343202858	-0.340855525430213	0.733408805301488	0.988142351899071	Transcript	Hippocampus
ENST00000340578.10	ENSG00000031823.14	ENSG00000031823	RANBP3	-0.0390257765719558	2.95433583593666	-0.340842750384646	0.733418415039808	0.988142351899071	Transcript	Hippocampus
ENST00000478407.1	ENSG00000154027.18	ENSG00000154027	AK5	0.0583364353866571	1.13901312855488	0.340837725320713	0.73342219504169	0.988142351899071	Transcript	Hippocampus
ENST00000521414.5	ENSG00000104419.14	ENSG00000104419	NDRG1	-0.0722121597818368	-1.44254657889055	-0.340823866594374	0.733432620019625	0.988142351899071	Transcript	Hippocampus
ENST00000350777.6	ENSG00000172273.12	ENSG00000172273	HINFP	0.0071550044844253	2.58168133942538	0.340803613093488	0.73344785544062	0.988142351899071	Transcript	Hippocampus
ENST00000474807.5	ENSG00000119772.16	ENSG00000119772	DNMT3A	-0.0448614222736783	-1.29407770213218	-0.340800126937163	0.733450477865007	0.988142351899071	Transcript	Hippocampus
ENST00000506949.1	ENSG00000152684.10	ENSG00000152684	PELO	-0.086910299814155	-4.65610799955647	-0.340787640257527	0.733459870863908	0.988142351899071	Transcript	Hippocampus
ENST00000517742.1	ENSG00000104324.15	ENSG00000104324	CPQ	0.101012977608502	-4.41038030039151	0.340778866765732	0.733466470672702	0.988142351899071	Transcript	Hippocampus
ENST00000369562.8	ENSG00000272514.5	ENSG00000272514	CFAP206	0.0576532096802832	0.450346928737502	0.340772856841842	0.733470991614832	0.988142351899071	Transcript	Hippocampus
ENST00000371754.8	ENSG00000124201.14	ENSG00000124201	ZNFX1	-0.0140654894752632	1.20992594626046	-0.340734614197265	0.733499759714557	0.988150803249847	Transcript	Hippocampus
ENST00000461188.5	ENSG00000125875.13	ENSG00000125875	TBC1D20	0.0109076482685505	2.15687123689645	0.340732254959632	0.733501534467712	0.988150803249847	Transcript	Hippocampus
ENST00000590506.1	ENSG00000049759.17	ENSG00000049759	NEDD4L	-0.0337349598156469	-0.263593144424939	-0.340670212898679	0.733548206559098	0.988171524720908	Transcript	Hippocampus
ENST00000567547.1	ENSG00000140398.13	ENSG00000140398	NEIL1	0.0260401717056567	-0.730231311364663	0.340650641803819	0.733562929420384	0.988171524720908	Transcript	Hippocampus
ENST00000587823.1	ENSG00000141639.11	ENSG00000141639	MAPK4	-0.0298598029027079	-2.00854263879013	-0.340633260952022	0.733576004697283	0.988171524720908	Transcript	Hippocampus
ENST00000369199.4	ENSG00000107560.10	ENSG00000107560	RAB11FIP2	-0.0306979629327111	2.58927578071084	-0.340632843583201	0.733576318676687	0.988171524720908	Transcript	Hippocampus
ENST00000546740.5	ENSG00000139323.13	ENSG00000139323	POC1B	0.033002367819176	-1.3879524736039	0.340629308628557	0.733578977964216	0.988171524720908	Transcript	Hippocampus
ENST00000489572.5	ENSG00000148187.17	ENSG00000148187	MRRF	-0.0844892927717126	-0.223901607372179	-0.340604732751373	0.733597466076216	0.988171524720908	Transcript	Hippocampus
ENST00000547963.1	ENSG00000249550.6	ENSG00000249550	LINC01234	-0.0297941980890277	-0.0335145870143245	-0.340594843645265	0.733604905565585	0.988171524720908	Transcript	Hippocampus
ENST00000539368.2	ENSG00000265491.4	ENSG00000265491	RNF115	-0.0117873050231217	2.69463046904365	-0.34058275925868	0.733613996579654	0.988171524720908	Transcript	Hippocampus
ENST00000367623.8	ENSG00000143322.19	ENSG00000143322	ABL2	0.142483982999634	-1.79401676093169	0.340551750885481	0.733637324170896	0.988186600687457	Transcript	Hippocampus
ENST00000523639.5	ENSG00000112237.12	ENSG00000112237	CCNC	-0.0392262729824995	-2.1842396200122	-0.34052894934909	0.733654477918455	0.988189050837933	Transcript	Hippocampus
ENST00000422511.6	ENSG00000138443.15	ENSG00000138443	ABI2	-0.107603779964384	-4.15235666140781	-0.340502544710604	0.733674342470527	0.988189050837933	Transcript	Hippocampus
ENST00000527095.6	ENSG00000283245.1	ENSG00000283245	SCHIP1	-0.117070887662549	-2.38171300818072	-0.340500940877594	0.733675549060674	0.988189050837933	Transcript	Hippocampus
ENST00000498732.5	ENSG00000203930.10	ENSG00000203930	LINC00632	0.0231677108249534	1.71562966600758	0.340460314336119	0.733706113301234	0.988213872413251	Transcript	Hippocampus
ENST00000439453.5	ENSG00000100099.20	ENSG00000100099	HPS4	0.0525401142759158	0.79327874329338	0.340430982912608	0.733728180239593	0.98821456569201	Transcript	Hippocampus
ENST00000556217.5	ENSG00000092201.9	ENSG00000092201	SUPT16H	0.0310423024636716	-1.08678053227289	0.340411300091025	0.73374298835973	0.98821456569201	Transcript	Hippocampus
ENST00000319331.3	ENSG00000175928.5	ENSG00000175928	LRRN1	0.0157880072880623	4.48367767296598	0.340411238296781	0.73374303485	0.98821456569201	Transcript	Hippocampus
ENST00000442111.6	ENSG00000151948.11	ENSG00000151948	GLT1D1	0.0172708497142882	3.27371623270694	0.34039478389546	0.733755414185858	0.988214893944538	Transcript	Hippocampus
ENST00000460133.1	ENSG00000158220.13	ENSG00000158220	ESYT3	-0.0114702250716585	2.75154917930036	-0.340364468459325	0.733778221941231	0.98822926685129	Transcript	Hippocampus
ENST00000412575.1	ENSG00000185666.14	ENSG00000185666	SYN3	-0.0511787018045695	-0.786606225447235	-0.340340146544458	0.733796520653894	0.988231960663435	Transcript	Hippocampus
ENST00000219481.9	ENSG00000242612.6	ENSG00000242612	DECR2	0.0338640442703123	0.370215375213087	0.340315827559687	0.733814817313897	0.988231960663435	Transcript	Hippocampus
ENST00000483613.1	ENSG00000242607.1	ENSG00000242607	RPS3AP34	-0.0252239455710368	0.0521211911230969	-0.340241418471144	0.73387080076604	0.988231960663435	Transcript	Hippocampus
ENST00000539802.2	ENSG00000082805.19	ENSG00000082805	ERC1	0.0290264965103217	-2.22386428502322	0.340241102059338	0.733871038829041	0.988231960663435	Transcript	Hippocampus
ENST00000520374.5	ENSG00000123124.13	ENSG00000123124	WWP1	-0.0937430046086144	-3.65263726547759	-0.340240610293296	0.733871408825716	0.988231960663435	Transcript	Hippocampus
ENST00000624253.1	ENSG00000279565.1	ENSG00000279565	RP4-570O12.3	0.0339016574431185	-2.07493425874307	0.340233825868345	0.7338765133217	0.988231960663435	Transcript	Hippocampus
ENST00000584866.1	ENSG00000166579.15	ENSG00000166579	NDEL1	0.0597154229784133	-2.35531126429281	0.340221622071872	0.733885695298396	0.988231960663435	Transcript	Hippocampus
ENST00000531940.1	ENSG00000110455.13	ENSG00000110455	ACCS	0.0839342478149443	-3.1154772114392	0.340211814909241	0.733893074106861	0.988231960663435	Transcript	Hippocampus
ENST00000554375.5	ENSG00000089916.17	ENSG00000089916	GPATCH2L	-0.0520233247476988	0.561473402779559	-0.340183154173838	0.733914638291341	0.988231960663435	Transcript	Hippocampus
ENST00000378004.7	ENSG00000145819.15	ENSG00000145819	ARHGAP26	0.0159017742716951	6.2752736037538	0.340181144506251	0.733916150362425	0.988231960663435	Transcript	Hippocampus
ENST00000314616.10	ENSG00000109111.14	ENSG00000109111	SUPT6H	0.0089493762426695	5.2175450361424	0.34016250645098	0.733930173658525	0.988231960663435	Transcript	Hippocampus
ENST00000252595.11	ENSG00000130304.16	ENSG00000130304	SLC27A1	-0.0172316863321372	2.96987480550609	-0.340133733242234	0.733951822831772	0.988231960663435	Transcript	Hippocampus
ENST00000355114.9	ENSG00000196357.11	ENSG00000196357	ZNF565	-0.0473166749139139	-1.43087917891528	-0.340110638056606	0.733969199972447	0.988231960663435	Transcript	Hippocampus
ENST00000597597.1	ENSG00000167766.18	ENSG00000167766	ZNF83	-0.0202618083574313	0.360722325122407	-0.340105113247772	0.733973356936165	0.988231960663435	Transcript	Hippocampus
ENST00000335750.6	ENSG00000021645.18	ENSG00000021645	NRXN3	-0.0212832484454095	3.2414800228685	-0.340102869625319	0.733975045079549	0.988231960663435	Transcript	Hippocampus
ENST00000490278.1	ENSG00000117335.19	ENSG00000117335	CD46	-0.0198310191271024	-0.625667895043064	-0.340072737800703	0.733997716951568	0.988231960663435	Transcript	Hippocampus
ENST00000550283.1	ENSG00000111540.15	ENSG00000111540	RAB5B	-0.0104351272287075	0.869429643519443	-0.340063922972176	0.734004349473611	0.988231960663435	Transcript	Hippocampus
ENST00000478018.5	ENSG00000115661.13	ENSG00000115661	STK16	-0.104853390793508	-3.55938277423627	-0.340025551750132	0.734033221280021	0.988231960663435	Transcript	Hippocampus
ENST00000604316.1	ENSG00000109670.13	ENSG00000109670	FBXW7	0.0878303192119591	-3.09179227594236	0.340000124963802	0.734052353462826	0.988231960663435	Transcript	Hippocampus
ENST00000532556.1	ENSG00000048649.13	ENSG00000048649	RSF1	0.0255231809016814	-0.441876283299161	0.339992863691428	0.734057817179811	0.988231960663435	Transcript	Hippocampus
ENST00000419880.7	ENSG00000104343.19	ENSG00000104343	UBE2W	0.0318144178026288	1.73694203706205	0.339988882770915	0.73406081261416	0.988231960663435	Transcript	Hippocampus
ENST00000437930.4	ENSG00000180139.11	ENSG00000180139	ACTA2-AS1	0.0243357442125034	0.469086901695234	0.339983172817019	0.734065109062739	0.988231960663435	Transcript	Hippocampus
ENST00000368555.3	ENSG00000130643.8	ENSG00000130643	CALY	0.0275527673380418	1.25986363927527	0.339980380753861	0.734067209950659	0.988231960663435	Transcript	Hippocampus
ENST00000373677.1	ENSG00000204131.8	ENSG00000204131	NHSL2	-0.0247679921982526	-0.243463217929796	-0.339974703473466	0.734071481826453	0.988231960663435	Transcript	Hippocampus
ENST00000628285.2	ENSG00000095787.21	ENSG00000095787	WAC	-0.0108704276882198	2.5166709218082	-0.339939336035165	0.734098094279896	0.988239222088672	Transcript	Hippocampus
ENST00000495676.5	ENSG00000143569.18	ENSG00000143569	UBAP2L	0.0301172065163855	-1.11956326624272	0.339873885253395	0.734147343982047	0.988239222088672	Transcript	Hippocampus
ENST00000451655.5	ENSG00000156273.15	ENSG00000156273	BACH1	0.0840643793388436	0.319617810081734	0.339867872877904	0.734151868164939	0.988239222088672	Transcript	Hippocampus
ENST00000441602.5	ENSG00000004766.15	ENSG00000004766	VPS50	0.103646217273462	-3.22859980706435	0.33985408180387	0.734162245685732	0.988239222088672	Transcript	Hippocampus
ENST00000587285.1	ENSG00000167635.11	ENSG00000167635	ZNF146	0.0197301882637132	-0.587692863396253	0.339852442194964	0.734163479463478	0.988239222088672	Transcript	Hippocampus
ENST00000316355.9	ENSG00000138764.13	ENSG00000138764	CCNG2	0.0149961045265605	3.94479523817544	0.339851251860038	0.734164375170646	0.988239222088672	Transcript	Hippocampus
ENST00000377848.7	ENSG00000076555.15	ENSG00000076555	ACACB	-0.118052270188427	2.2627422210775	-0.339844890433486	0.734169162044129	0.988239222088672	Transcript	Hippocampus
ENST00000489291.5	ENSG00000196730.12	ENSG00000196730	DAPK1	0.0813251629134939	0.990830637510417	0.339809682626239	0.734195655553221	0.988239222088672	Transcript	Hippocampus
ENST00000488820.6	ENSG00000186998.15	ENSG00000186998	EMID1	0.0405417521858753	-2.44542104585295	0.339808858450042	0.734196275741051	0.988239222088672	Transcript	Hippocampus
ENST00000373358.7	ENSG00000102390.10	ENSG00000102390	PBDC1	-0.0106562665529014	1.56464886529592	-0.339806255032269	0.734198234799038	0.988239222088672	Transcript	Hippocampus
ENST00000469934.6	ENSG00000143195.12	ENSG00000143195	ILDR2	0.102858031252484	-1.74547344851368	0.339700088633928	0.734278125927326	0.988304482630878	Transcript	Hippocampus
ENST00000424110.1	ENSG00000055917.15	ENSG00000055917	PUM2	0.0193039856686786	-1.2698892041247	0.339692453954225	0.734283871200827	0.988304482630878	Transcript	Hippocampus
ENST00000508448.5	ENSG00000109133.12	ENSG00000109133	TMEM33	0.0891091055945631	-1.64251250711619	0.339666535730805	0.734303375376332	0.988304482630878	Transcript	Hippocampus
ENST00000393693.6	ENSG00000074317.10	ENSG00000074317	SNCB	-0.0309745961980446	3.67057628987695	-0.339648922903175	0.734316629611452	0.988304482630878	Transcript	Hippocampus
ENST00000455077.5	ENSG00000033867.16	ENSG00000033867	SLC4A7	-0.180448563686488	-0.905123093884376	-0.339645555961353	0.734319163355543	0.988304482630878	Transcript	Hippocampus
ENST00000616550.4	ENSG00000196873.15	ENSG00000196873	CBWD3	-0.0739273605018049	0.487501907080685	-0.33964505618975	0.734319539451789	0.988304482630878	Transcript	Hippocampus
ENST00000619611.4	ENSG00000274253.4	ENSG00000274253	RP11-566K19.6	0.0188472003712422	2.61764093417063	0.339595008123597	0.734357202759681	0.988320283137843	Transcript	Hippocampus
ENST00000530887.5	ENSG00000165916.8	ENSG00000165916	PSMC3	0.0646123202140238	-1.67454156319138	0.339589177839662	0.73436159033915	0.988320283137843	Transcript	Hippocampus
ENST00000564696.1	ENSG00000261251.1	ENSG00000261251	RP3-388M5.9	-0.0205465036336332	-1.53186342831567	-0.339578946721156	0.734369289787192	0.988320283137843	Transcript	Hippocampus
ENST00000316851.11	ENSG00000149294.16	ENSG00000149294	NCAM1	-0.016518247098826	7.02106352144512	-0.339560011411802	0.734383539661647	0.988320283137843	Transcript	Hippocampus
ENST00000534405.5	ENSG00000166311.9	ENSG00000166311	SMPD1	0.0891270382450355	-2.85132137658793	0.339548817295481	0.734391963900576	0.988320283137843	Transcript	Hippocampus
ENST00000512826.5	ENSG00000163531.15	ENSG00000163531	NFASC	0.0151870187778345	3.82264761141956	0.339528781760293	0.734407041913677	0.98832424111837	Transcript	Hippocampus
ENST00000591127.1	ENSG00000099625.12	ENSG00000099625	CBARP	0.0366110614901269	-0.537202282720095	0.339493411052182	0.734433660869638	0.98834372987185	Transcript	Hippocampus
ENST00000497124.1	ENSG00000147231.13	ENSG00000147231	CXorf57	-0.0550976008223459	-2.01846874297526	-0.339466372753329	0.734454009315234	0.988346611005959	Transcript	Hippocampus
ENST00000372227.5	ENSG00000080189.14	ENSG00000080189	SLC35C2	-0.0685579131015307	0.217455461786318	-0.339458311228039	0.734460076283032	0.988346611005959	Transcript	Hippocampus
ENST00000457689.2	ENSG00000167523.13	ENSG00000167523	SPATA33	0.0903610623646311	-3.9673193141036	0.339372987779234	0.734524290289933	0.988377727218967	Transcript	Hippocampus
ENST00000462484.5	ENSG00000181090.18	ENSG00000181090	EHMT1	0.0527877742219962	-1.50656119423859	0.339368017434623	0.734528031004239	0.988377727218967	Transcript	Hippocampus
ENST00000427868.6	ENSG00000232677.6	ENSG00000232677	LINC00665	0.0121135252331376	0.342233645396859	0.339354151408955	0.73453846670052	0.988377727218967	Transcript	Hippocampus
ENST00000265729.6	ENSG00000075142.13	ENSG00000075142	SRI	-0.0129955849846358	5.32634883913697	-0.33934096187689	0.734548393307279	0.988377727218967	Transcript	Hippocampus
ENST00000463634.6	ENSG00000112739.16	ENSG00000112739	PRPF4B	0.0454944631097083	-1.28016751787553	0.339339544849714	0.7345494597823	0.988377727218967	Transcript	Hippocampus
ENST00000534385.1	ENSG00000167283.7	ENSG00000167283	ATP5L	-0.0168003018039609	-0.449487259176476	-0.339330821619625	0.734556025021978	0.988377727218967	Transcript	Hippocampus
ENST00000491467.1	ENSG00000196220.15	ENSG00000196220	SRGAP3	-0.0221254510943558	-1.34871901452392	-0.339304863501331	0.73457556162386	0.988380029096475	Transcript	Hippocampus
ENST00000216361.8	ENSG00000100473.15	ENSG00000100473	COCH	-0.0848541313479753	0.209923324088924	-0.339289706466221	0.734586969193078	0.988380029096475	Transcript	Hippocampus
ENST00000566665.1	ENSG00000183454.15	ENSG00000183454	GRIN2A	-0.0327178688163634	-0.996438994275846	-0.339249615421018	0.734617143014451	0.988380029096475	Transcript	Hippocampus
ENST00000037243.6	ENSG00000034713.7	ENSG00000034713	GABARAPL2	0.0099152832132059	5.59445797044164	0.339234475848148	0.734628537655208	0.988380029096475	Transcript	Hippocampus
ENST00000423763.5	ENSG00000129103.17	ENSG00000129103	SUMF2	-0.0536477463780517	-0.811018419903145	-0.339202626271815	0.734652509096355	0.988380029096475	Transcript	Hippocampus
ENST00000486930.5	ENSG00000142541.16	ENSG00000142541	RPL13A	-0.0884923229887753	-3.31730079578688	-0.339161466582334	0.734683488137037	0.988380029096475	Transcript	Hippocampus
ENST00000620523.1	ENSG00000277301.1	ENSG00000277301	RP5-1184F4.7	0.0117950573529165	0.106506825277094	0.339140772477592	0.734699063819501	0.988380029096475	Transcript	Hippocampus
ENST00000590513.2	ENSG00000266962.2	ENSG00000266962	RP11-400F19.6	-0.0105861632323132	2.22106628627939	-0.339127844239754	0.734708794478581	0.988380029096475	Transcript	Hippocampus
ENST00000491375.1	ENSG00000242802.6	ENSG00000242802	AP5Z1	-0.030938044495008	-2.08984068925273	-0.339123098285491	0.734712366612871	0.988380029096475	Transcript	Hippocampus
ENST00000370949.1	ENSG00000116754.13	ENSG00000116754	SRSF11	-0.0126225661582079	3.59159884086163	-0.3391145417385	0.734718806878058	0.988380029096475	Transcript	Hippocampus
ENST00000284476.7	ENSG00000154309.8	ENSG00000154309	DISP1	-0.0213618641630854	2.20244948481638	-0.339110801659986	0.734721621932754	0.988380029096475	Transcript	Hippocampus
ENST00000454226.5	ENSG00000088367.21	ENSG00000088367	EPB41L1	0.09646648880072	-3.8745117437917	0.339102344017198	0.734727987782113	0.988380029096475	Transcript	Hippocampus
ENST00000368632.6	ENSG00000196591.11	ENSG00000196591	HDAC2	0.0509508385628573	3.13060254257033	0.339058337272106	0.734761110818283	0.988380029096475	Transcript	Hippocampus
ENST00000580292.2	ENSG00000150636.16	ENSG00000150636	CCDC102B	0.0184231107055086	-0.160980756164152	0.339053628126417	0.734764655331608	0.988380029096475	Transcript	Hippocampus
ENST00000381136.2	ENSG00000107165.12	ENSG00000107165	TYRP1	0.115718899276498	-4.01021223538124	0.339052179098614	0.734765745997319	0.988380029096475	Transcript	Hippocampus
ENST00000615095.1	ENSG00000260469.2	ENSG00000260469	C15orf59-AS1	-0.0329411006260199	-2.37623660918005	-0.339051728699736	0.73476608500722	0.988380029096475	Transcript	Hippocampus
ENST00000600775.5	ENSG00000198131.13	ENSG00000198131	ZNF544	-0.0086711763790111	1.73248576095559	-0.339039973896175	0.734774932726971	0.988380029096475	Transcript	Hippocampus
ENST00000438611.4	ENSG00000042445.13	ENSG00000042445	RETSAT	-0.0311192479070526	-1.69336010113349	-0.339027174266328	0.734784566916923	0.988380029096475	Transcript	Hippocampus
ENST00000424021.2	ENSG00000175170.14	ENSG00000175170	FAM182B	-0.0287423612102422	-0.627527277352727	-0.339022147032389	0.734788350891459	0.988380029096475	Transcript	Hippocampus
ENST00000548268.1	ENSG00000258354.1	ENSG00000258354	MIR3180-1	0.107728812113638	-3.91099337993585	0.338987444725043	0.734814471325759	0.988382943087967	Transcript	Hippocampus
ENST00000284486.8	ENSG00000154319.14	ENSG00000154319	FAM167A	-0.0153218263200651	3.92708576437259	-0.338976952643344	0.734822368778584	0.988382943087967	Transcript	Hippocampus
ENST00000396110.2	ENSG00000213754.2	ENSG00000213754	RP11-284B18.3	0.0260588446306374	-2.38006402343764	0.338970172815662	0.734827472010519	0.988382943087967	Transcript	Hippocampus
ENST00000418571.2	ENSG00000235389.2	ENSG00000235389	RP11-134K1.3	0.0212328185450532	-0.894085781226104	0.338944058666162	0.734847128455007	0.988382943087967	Transcript	Hippocampus
ENST00000486681.5	ENSG00000067606.16	ENSG00000067606	PRKCZ	-0.0549687506077148	-2.84045243618188	-0.338923144500571	0.734862870932831	0.988382943087967	Transcript	Hippocampus
ENST00000460437.1	ENSG00000184203.7	ENSG00000184203	PPP1R2	-0.0219296706977064	-0.490236800185049	-0.338915363516313	0.734868727851611	0.988382943087967	Transcript	Hippocampus
ENST00000563949.1	ENSG00000261096.1	ENSG00000261096	RP11-690I21.2	-0.0153142165706837	0.53981379159057	-0.338906391972272	0.734875480950264	0.988382943087967	Transcript	Hippocampus
ENST00000529059.5	ENSG00000117054.13	ENSG00000117054	ACADM	-0.0375924511880896	-0.248029866940451	-0.338884942283648	0.734891626734225	0.988385947995075	Transcript	Hippocampus
ENST00000520407.5	ENSG00000157168.18	ENSG00000157168	NRG1	-0.049554370483978	-1.65739740251027	-0.338856203190584	0.734913259642355	0.988385947995075	Transcript	Hippocampus
ENST00000626491.2	ENSG00000118961.14	ENSG00000118961	LDAH	-0.0909577968170806	-4.20679867990226	-0.338855049232827	0.734914128270632	0.988385947995075	Transcript	Hippocampus
ENST00000614415.1	ENSG00000114251.13	ENSG00000114251	WNT5A	-0.0584587854408646	-2.78376510667364	-0.338828227088796	0.734934318423442	0.988396777544457	Transcript	Hippocampus
ENST00000542821.1	ENSG00000256299.1	ENSG00000256299	RP11-989F5.3	0.0240595424639571	-1.61236911447201	0.338794430281424	0.734959758959785	0.988411237137499	Transcript	Hippocampus
ENST00000330163.8	ENSG00000187908.15	ENSG00000187908	DMBT1	0.0962476370349892	-3.55895825385339	0.338769211645916	0.73497874247014	0.988411237137499	Transcript	Hippocampus
ENST00000606377.5	ENSG00000007372.20	ENSG00000007372	PAX6	0.121238339216528	-4.09856018504364	0.338712316642339	0.73502157119288	0.988411237137499	Transcript	Hippocampus
ENST00000414789.5	ENSG00000011332.19	ENSG00000011332	DPF1	0.0368905867781185	-0.0591824065300196	0.338684233029458	0.735042711935418	0.988411237137499	Transcript	Hippocampus
ENST00000483416.1	ENSG00000135829.16	ENSG00000135829	DHX9	0.0406538412334843	-0.954047716168034	0.338667285515653	0.735055469758508	0.988411237137499	Transcript	Hippocampus
ENST00000372163.4	ENSG00000172426.15	ENSG00000172426	RSPH9	-0.0293140573550533	-0.359840210271562	-0.338660035231732	0.735060927681163	0.988411237137499	Transcript	Hippocampus
ENST00000374732.7	ENSG00000090686.15	ENSG00000090686	USP48	0.0083308196842843	3.34453634037849	0.338655485343864	0.735064352786453	0.988411237137499	Transcript	Hippocampus
ENST00000523260.1	ENSG00000104205.12	ENSG00000104205	SGK3	-0.0107085386175761	1.42730121577178	-0.338615722551675	0.735094286001992	0.988411237137499	Transcript	Hippocampus
ENST00000498785.1	ENSG00000167815.11	ENSG00000167815	PRDX2	0.0211701436097267	-1.4663199098297	0.338596171299953	0.735109004227024	0.988411237137499	Transcript	Hippocampus
ENST00000602860.5	ENSG00000102977.13	ENSG00000102977	ACD	-0.0314977627711921	0.159078395364288	-0.338585465381033	0.735117063707573	0.988411237137499	Transcript	Hippocampus
ENST00000497991.1	ENSG00000187889.12	ENSG00000187889	C1orf168	0.0267469350477721	-0.743041842201698	0.338583124440295	0.735118825985829	0.988411237137499	Transcript	Hippocampus
ENST00000589131.5	ENSG00000074657.13	ENSG00000074657	ZNF532	-0.0469305036409263	-2.48637866033203	-0.338572363552886	0.735126926882938	0.988411237137499	Transcript	Hippocampus
ENST00000519416.5	ENSG00000147526.19	ENSG00000147526	TACC1	-0.138087820825633	-2.84692902592465	-0.338552983921229	0.735141516126284	0.988411237137499	Transcript	Hippocampus
ENST00000475394.5	ENSG00000075711.20	ENSG00000075711	DLG1	0.0184047956494146	0.834719484702882	0.338541380106952	0.735150251677262	0.988411237137499	Transcript	Hippocampus
ENST00000508376.6	ENSG00000134982.16	ENSG00000134982	APC	-0.0181558038712902	6.80404553159169	-0.338511480493655	0.735172760778954	0.988411237137499	Transcript	Hippocampus
ENST00000568909.5	ENSG00000205336.11	ENSG00000205336	ADGRG1	-0.0473354105440586	-0.0451617121275911	-0.338507794270236	0.735175535866705	0.988411237137499	Transcript	Hippocampus
ENST00000600065.5	ENSG00000011243.17	ENSG00000011243	AKAP8L	0.0279016070180099	-0.429014576437414	0.338470162432583	0.735203866320919	0.988411237137499	Transcript	Hippocampus
ENST00000568683.5	ENSG00000158717.10	ENSG00000158717	RNF166	-0.0236452702681453	-0.569000418360585	-0.338430800601301	0.735233499556873	0.988411237137499	Transcript	Hippocampus
ENST00000599771.6	ENSG00000237094.11	ENSG00000237094	RP4-669L17.10	0.027334865099626	0.216808287977174	0.338415065231349	0.735245345913445	0.988411237137499	Transcript	Hippocampus
ENST00000419869.6	ENSG00000023734.10	ENSG00000023734	STRAP	0.0100511292193105	5.50043181304137	0.338385150742364	0.735267867179115	0.988411237137499	Transcript	Hippocampus
ENST00000509134.1	ENSG00000151876.12	ENSG00000151876	FBXO4	0.0946903989810782	-3.01818848587377	0.338349844501916	0.735294447944606	0.988411237137499	Transcript	Hippocampus
ENST00000344111.3	ENSG00000240230.5	ENSG00000240230	COX19	-0.0085305016589174	2.54055396358193	-0.338341277797033	0.735300897548554	0.988411237137499	Transcript	Hippocampus
ENST00000402597.6	ENSG00000178568.14	ENSG00000178568	ERBB4	0.142956825839485	1.2220566667638	0.338336219196378	0.735304706019442	0.988411237137499	Transcript	Hippocampus
ENST00000463895.1	ENSG00000221978.11	ENSG00000221978	CCNL2	0.0217246351328025	-1.58077452485374	0.338333799377389	0.735306527831932	0.988411237137499	Transcript	Hippocampus
ENST00000517938.5	ENSG00000170271.10	ENSG00000170271	FAXDC2	0.0876420255953345	-2.83419280525746	0.338325516260325	0.735312763965125	0.988411237137499	Transcript	Hippocampus
ENST00000468370.5	ENSG00000184304.14	ENSG00000184304	PRKD1	0.0289996878418949	-1.42283267187134	0.338306081205411	0.735327396157303	0.988411237137499	Transcript	Hippocampus
ENST00000597674.5	ENSG00000134769.21	ENSG00000134769	DTNA	-0.0592030813306864	3.03977363558162	-0.338304214558551	0.735328801516556	0.988411237137499	Transcript	Hippocampus
ENST00000475953.5	ENSG00000175061.17	ENSG00000175061	LRRC75A-AS1	-0.103439544258109	-3.79413592035117	-0.338274819820661	0.735350932315218	0.988411237137499	Transcript	Hippocampus
ENST00000369233.6	ENSG00000123552.17	ENSG00000123552	USP45	0.0163405004778472	2.68830436575197	0.338251169179877	0.735368738640923	0.988411237137499	Transcript	Hippocampus
ENST00000409784.7	ENSG00000138069.16	ENSG00000138069	RAB1A	0.0085710474386442	4.90858809899699	0.338244445790184	0.735373800638367	0.988411237137499	Transcript	Hippocampus
ENST00000285393.3	ENSG00000147614.3	ENSG00000147614	ATP6V0D2	0.02356049269724	-2.31375010712945	0.338217466299887	0.735394113441507	0.988411237137499	Transcript	Hippocampus
ENST00000230565.3	ENSG00000112796.9	ENSG00000112796	ENPP5	-0.014126911031641	3.45323356924955	-0.338209723509572	0.735399943006834	0.988411237137499	Transcript	Hippocampus
ENST00000342754.5	ENSG00000162614.18	ENSG00000162614	NEXN	0.102866689643754	-3.19106442537364	0.338190682869978	0.735414278814965	0.988411237137499	Transcript	Hippocampus
ENST00000528080.5	ENSG00000166471.10	ENSG00000166471	TMEM41B	0.0141907925623866	3.76833860764561	0.338189839158062	0.735414914052707	0.988411237137499	Transcript	Hippocampus
ENST00000602452.2	ENSG00000269964.2	ENSG00000269964	MEI4	-0.030789112030168	-0.485353929119535	-0.338188507340024	0.735415916789992	0.988411237137499	Transcript	Hippocampus
ENST00000575674.1	ENSG00000103489.11	ENSG00000103489	XYLT1	0.0318422999548385	-1.1698138859516	0.338172589414845	0.735427901568161	0.988411237137499	Transcript	Hippocampus
ENST00000591964.5	ENSG00000122490.18	ENSG00000122490	PQLC1	0.0331444281005508	-1.76481312608711	0.338171940427384	0.735428390199217	0.988411237137499	Transcript	Hippocampus
ENST00000446750.1	ENSG00000086758.15	ENSG00000086758	HUWE1	0.0378194497033959	-1.38607085095941	0.338127719535326	0.735461684934209	0.988411237137499	Transcript	Hippocampus
ENST00000470072.1	ENSG00000106615.9	ENSG00000106615	RHEB	-0.0258398496465918	-2.07084191245021	-0.338099243988448	0.735483124969083	0.988411237137499	Transcript	Hippocampus
ENST00000472962.1	ENSG00000135637.13	ENSG00000135637	CCDC142	-0.0201351026981407	-1.26834191753058	-0.338097418128692	0.735484499716968	0.988411237137499	Transcript	Hippocampus
ENST00000329008.9	ENSG00000183166.10	ENSG00000183166	CALN1	0.0406340861803321	5.08212883635493	0.338064031333715	0.735509637846842	0.988411237137499	Transcript	Hippocampus
ENST00000395260.3	ENSG00000182010.10	ENSG00000182010	RTKN2	0.029786399014008	-1.91694740667364	0.337986327901999	0.735568144682445	0.988411237137499	Transcript	Hippocampus
ENST00000525603.1	ENSG00000127054.19	ENSG00000127054	CPSF3L	-0.099184349823518	-3.63194538491861	-0.337984205086338	0.735569743079116	0.988411237137499	Transcript	Hippocampus
ENST00000367145.3	ENSG00000158715.5	ENSG00000158715	SLC45A3	0.0295035999143849	2.05308090827364	0.337892400845722	0.735638869160067	0.988411237137499	Transcript	Hippocampus
ENST00000601567.5	ENSG00000267871.5	ENSG00000267871	CTC-444N24.6	0.0331714539709373	-2.02755788147122	0.337887876728073	0.735642275752432	0.988411237137499	Transcript	Hippocampus
ENST00000494653.5	ENSG00000116198.12	ENSG00000116198	CEP104	0.0429418696748403	-0.982068818156743	0.337873696005265	0.735652953656684	0.988411237137499	Transcript	Hippocampus
ENST00000418644.5	ENSG00000198520.10	ENSG00000198520	C1orf228	-0.0653117423537715	-2.53745211638103	-0.33786805104188	0.735657204256722	0.988411237137499	Transcript	Hippocampus
ENST00000592588.6	ENSG00000115268.9	ENSG00000115268	RPS15	0.0130050761792332	4.93111026763012	0.337858676797314	0.735664262985529	0.988411237137499	Transcript	Hippocampus
ENST00000607278.1	ENSG00000216863.9	ENSG00000216863	LY86-AS1	0.0520511422658287	-2.3010569981547	0.337829732682338	0.735686057806691	0.988411237137499	Transcript	Hippocampus
ENST00000451519.1	ENSG00000176428.5	ENSG00000176428	VPS37D	-0.106878431479954	-3.04946455619822	-0.337753551210818	0.735743423219424	0.988411237137499	Transcript	Hippocampus
ENST00000333396.11	ENSG00000170854.17	ENSG00000170854	MINA	0.0110307520318327	2.96382748436583	0.337734404701825	0.735757840965562	0.988411237137499	Transcript	Hippocampus
ENST00000371033.9	ENSG00000101166.15	ENSG00000101166	PRELID3B	0.0928793789268534	-1.19711965954467	0.337731914105993	0.735759716446361	0.988411237137499	Transcript	Hippocampus
ENST00000469130.5	ENSG00000134369.15	ENSG00000134369	NAV1	-0.0083029789490469	2.93854212640505	-0.337730012853625	0.735761148137891	0.988411237137499	Transcript	Hippocampus
ENST00000333012.5	ENSG00000123427.16	ENSG00000123427	METTL21B	0.0363167655203464	0.0690547867245645	0.337725456472646	0.735764579212744	0.988411237137499	Transcript	Hippocampus
ENST00000559667.2	ENSG00000104154.6	ENSG00000104154	SLC30A4	-0.008946072480356	1.88921749514447	-0.337722544677636	0.73576677187383	0.988411237137499	Transcript	Hippocampus
ENST00000468660.5	ENSG00000102349.16	ENSG00000102349	KLF8	0.0610941209214424	-2.26840995445084	0.337718947170821	0.735769480897598	0.988411237137499	Transcript	Hippocampus
ENST00000395759.6	ENSG00000163738.18	ENSG00000163738	MTHFD2L	-0.122210915746219	-3.13033146998157	-0.337697376208533	0.735785724507827	0.988411237137499	Transcript	Hippocampus
ENST00000473091.5	ENSG00000134882.15	ENSG00000134882	UBAC2	0.0645935452556375	-0.561601628891069	0.337695253782775	0.73578732276731	0.988411237137499	Transcript	Hippocampus
ENST00000617257.1	ENSG00000089048.14	ENSG00000089048	ESF1	0.116473625380869	-2.31632829499319	0.337691671629839	0.73579002025409	0.988411237137499	Transcript	Hippocampus
ENST00000363286.1	ENSG00000200156.1	ENSG00000200156	RNU5B-1	0.047065231666345	-0.294477617294484	0.33768778839336	0.735792944471032	0.988411237137499	Transcript	Hippocampus
ENST00000425528.5	ENSG00000105576.15	ENSG00000105576	TNPO2	-0.0346766731853177	3.38263550919365	-0.337655056438969	0.735817592964431	0.988411237137499	Transcript	Hippocampus
ENST00000371176.6	ENSG00000095585.16	ENSG00000095585	BLNK	0.0993831041224024	-3.12385252305262	0.337642422530916	0.735827106884267	0.988411237137499	Transcript	Hippocampus
ENST00000327305.10	ENSG00000166342.18	ENSG00000166342	NETO1	0.0241398705029052	3.66266177105491	0.337637334917146	0.735830938105337	0.988411237137499	Transcript	Hippocampus
ENST00000544078.2	ENSG00000187186.14	ENSG00000187186	RP11-195F19.5	0.0261804027365703	-0.329668507158848	0.33758881127665	0.735867479102522	0.988411237137499	Transcript	Hippocampus
ENST00000512031.5	ENSG00000087206.16	ENSG00000087206	UIMC1	0.120012024502342	-1.9565297293877	0.337584853015176	0.735870459919797	0.988411237137499	Transcript	Hippocampus
ENST00000320930.7	ENSG00000248905.8	ENSG00000248905	FMN1	-0.0319337645763023	0.13129475698058	-0.33755882932522	0.735890057477618	0.988411237137499	Transcript	Hippocampus
ENST00000306562.7	ENSG00000171161.12	ENSG00000171161	ZNF672	0.0091837117014301	2.55984046528972	0.337539140586808	0.735904884513075	0.988411237137499	Transcript	Hippocampus
ENST00000472881.2	ENSG00000253547.2	ENSG00000253547	RP11-959F10.5	0.0566230760286969	-2.6565517754656	0.337519999698626	0.735919299072614	0.988411237137499	Transcript	Hippocampus
ENST00000447185.5	ENSG00000078018.19	ENSG00000078018	MAP2	0.0241889971032345	8.00601160766876	0.337519166123218	0.735919926821067	0.988411237137499	Transcript	Hippocampus
ENST00000299697.11	ENSG00000166548.15	ENSG00000166548	TK2	-0.131304564329902	-0.169253848845113	-0.337500349170994	0.735934097526932	0.988411237137499	Transcript	Hippocampus
ENST00000630386.2	ENSG00000281657.2	ENSG00000281657	LINC00976	-0.0193096913630822	-1.18921855693129	-0.337465266833632	0.735960517640591	0.988411237137499	Transcript	Hippocampus
ENST00000261811.5	ENSG00000120306.9	ENSG00000120306	CYSTM1	0.0174721448770119	3.50386138777	0.337427836354473	0.735988706459159	0.988411237137499	Transcript	Hippocampus
ENST00000461371.5	ENSG00000119004.15	ENSG00000119004	CYP20A1	-0.0894985440055452	-2.94453657622136	-0.337400406736226	0.736009363876091	0.988411237137499	Transcript	Hippocampus
ENST00000297440.10	ENSG00000164818.15	ENSG00000164818	DNAAF5	-0.0144074010622199	1.85474445139402	-0.337397078225909	0.736011870611052	0.988411237137499	Transcript	Hippocampus
ENST00000582037.2	ENSG00000087095.12	ENSG00000087095	NLK	0.0135353023446908	1.50857592801266	0.337393701036461	0.736014414009646	0.988411237137499	Transcript	Hippocampus
ENST00000496738.5	ENSG00000160789.19	ENSG00000160789	LMNA	-0.0357389868713454	-1.20570725093087	-0.337369457301625	0.736032672318827	0.988411237137499	Transcript	Hippocampus
ENST00000357429.10	ENSG00000146540.14	ENSG00000146540	C7orf50	-0.0386225701611545	1.55622016933257	-0.337368771068892	0.736033189132854	0.988411237137499	Transcript	Hippocampus
ENST00000395456.6	ENSG00000213658.10	ENSG00000213658	LAT	0.0887632886378903	-3.08284065610642	0.337342118677684	0.736053261613575	0.988411237137499	Transcript	Hippocampus
ENST00000608052.1	ENSG00000100294.12	ENSG00000100294	MCAT	0.0281073120716618	-2.0768461746805	0.337330727143392	0.736061840874682	0.988411237137499	Transcript	Hippocampus
ENST00000499765.1	ENSG00000246308.1	ENSG00000246308	RP11-685M7.3	0.0130026060226944	0.165911664142015	0.337301297277836	0.736084005425752	0.988411237137499	Transcript	Hippocampus
ENST00000359735.7	ENSG00000197008.9	ENSG00000197008	ZNF138	0.0173218446021127	2.71405993114116	0.337297426928263	0.736086920323326	0.988411237137499	Transcript	Hippocampus
ENST00000626977.1	ENSG00000280543.1	ENSG00000280543	ASAP1-IT2	-0.0118014204731207	0.540682421452685	-0.337293052090891	0.736090215173153	0.988411237137499	Transcript	Hippocampus
ENST00000328766.9	ENSG00000184867.13	ENSG00000184867	ARMCX2	0.131816856070869	0.419125604892866	0.337289317026812	0.7360930281902	0.988411237137499	Transcript	Hippocampus
ENST00000593880.1	ENSG00000198185.11	ENSG00000198185	ZNF334	0.0345722464823829	-0.0299132478451835	0.337273097154212	0.736105244026684	0.988411237137499	Transcript	Hippocampus
ENST00000504314.1	ENSG00000109381.19	ENSG00000109381	ELF2	0.0338376831147739	-1.9272569795151	0.337253596912981	0.736119930529011	0.988411237137499	Transcript	Hippocampus
ENST00000553122.5	ENSG00000139624.12	ENSG00000139624	CERS5	-0.0934354190074187	-0.324018869766346	-0.337244893197726	0.73612648571683	0.988411237137499	Transcript	Hippocampus
ENST00000482882.1	ENSG00000157985.18	ENSG00000157985	AGAP1	0.0159155589198925	-0.427189970728315	0.337237495062314	0.736132057624653	0.988411237137499	Transcript	Hippocampus
ENST00000264220.6	ENSG00000128059.8	ENSG00000128059	PPAT	-0.0095540024533477	3.1345201669385	-0.337235506710636	0.73613355515467	0.988411237137499	Transcript	Hippocampus
ENST00000611427.1	ENSG00000278627.1	ENSG00000278627	RP11-506H21.5	0.0178172256804966	-0.941118801931997	0.337225597452871	0.73614101834187	0.988411237137499	Transcript	Hippocampus
ENST00000542380.5	ENSG00000231205.11	ENSG00000231205	ZNF826P	0.0750519743140727	-3.14161038682388	0.337204243955021	0.736157100877786	0.988411237137499	Transcript	Hippocampus
ENST00000401003.3	ENSG00000111581.9	ENSG00000111581	NUP107	0.0129878511159059	0.0905537963369506	0.337185570282512	0.736171165179692	0.988411237137499	Transcript	Hippocampus
ENST00000370799.5	ENSG00000156531.16	ENSG00000156531	PHF6	-0.0069168406019195	2.68942468765525	-0.337169724134033	0.736183099967364	0.988411237137499	Transcript	Hippocampus
ENST00000480630.5	ENSG00000168389.17	ENSG00000168389	MFSD2A	-0.0285510027090301	-0.300123226601088	-0.33716001238182	0.736190414565064	0.988411237137499	Transcript	Hippocampus
ENST00000407202.6	ENSG00000121417.13	ENSG00000121417	ZNF211	-0.0438395674149572	1.15031633774435	-0.337155745864404	0.736193627984384	0.988411237137499	Transcript	Hippocampus
ENST00000477642.5	ENSG00000119787.13	ENSG00000119787	ATL2	0.0239852733015542	-0.24299366022365	0.337125110625339	0.736216701709417	0.988411237137499	Transcript	Hippocampus
ENST00000555934.1	ENSG00000186369.10	ENSG00000186369	LINC00643	-0.0358379939406442	-1.60584949114413	-0.33710651422911	0.736230708184176	0.988411237137499	Transcript	Hippocampus
ENST00000617458.1	ENSG00000274883.1	ENSG00000274883	Metazoa_SRP	0.0272200685248117	-2.34240172678546	0.337094855958952	0.736239489030714	0.988411237137499	Transcript	Hippocampus
ENST00000494249.5	ENSG00000181090.18	ENSG00000181090	EHMT1	-0.0193536190700033	0.383015651174766	-0.337073046005933	0.736255916076133	0.988411237137499	Transcript	Hippocampus
ENST00000528815.5	ENSG00000183020.13	ENSG00000183020	AP2A2	-0.0157023352976723	4.14009952508892	-0.337070178451308	0.736258075899514	0.988411237137499	Transcript	Hippocampus
ENST00000477497.1	ENSG00000203485.12	ENSG00000203485	INF2	0.0933386754259518	-2.22064398979574	0.337022410134715	0.73629405499079	0.988411237137499	Transcript	Hippocampus
ENST00000469084.5	ENSG00000196227.10	ENSG00000196227	FAM217B	0.0386636371837198	-0.471880576135337	0.337006130947535	0.736306316605606	0.988411237137499	Transcript	Hippocampus
ENST00000323701.10	ENSG00000168883.19	ENSG00000168883	USP39	0.0150716735430891	2.68550909542034	0.336998569111593	0.73631201226424	0.988411237137499	Transcript	Hippocampus
ENST00000265100.6	ENSG00000037241.7	ENSG00000037241	RPL26L1	0.0131180546836608	1.94772779787748	0.336997685617402	0.736312677722804	0.988411237137499	Transcript	Hippocampus
ENST00000419959.5	ENSG00000165092.12	ENSG00000165092	ALDH1A1	0.0273937822159614	1.78326187556699	0.336991117674282	0.736317624783634	0.988411237137499	Transcript	Hippocampus
ENST00000621282.4	ENSG00000231607.9	ENSG00000231607	DLEU2	0.0085584895985467	2.23816806608174	0.336981533686119	0.736324843588807	0.988411237137499	Transcript	Hippocampus
ENST00000531207.5	ENSG00000179240.9	ENSG00000179240	RP11-111M22.2	0.0232799009399019	-0.326311166984769	0.336904346410665	0.736382983066822	0.988411237137499	Transcript	Hippocampus
ENST00000470121.5	ENSG00000163660.11	ENSG00000163660	CCNL1	0.0927134251108999	-1.83137701332501	0.336880070101689	0.736401268932042	0.988411237137499	Transcript	Hippocampus
ENST00000493897.1	ENSG00000196372.12	ENSG00000196372	ASB13	-0.078965279681451	-2.89517388310957	-0.336876405434257	0.736404029315877	0.988411237137499	Transcript	Hippocampus
ENST00000521849.5	ENSG00000134824.13	ENSG00000134824	FADS2	-0.0235304875960711	2.32909658987853	-0.336871622732691	0.736407631855854	0.988411237137499	Transcript	Hippocampus
ENST00000621012.1	ENSG00000125841.12	ENSG00000125841	NRSN2	0.13905874335932	-1.29673517774337	0.336870234665629	0.736408677409758	0.988411237137499	Transcript	Hippocampus
ENST00000513016.5	ENSG00000038427.15	ENSG00000038427	VCAN	0.0266230573542644	4.6794180394183	0.336854162592408	0.736420783646474	0.988411237137499	Transcript	Hippocampus
ENST00000603946.5	ENSG00000166197.16	ENSG00000166197	NOLC1	0.122286479048282	-2.74551763440084	0.336844410778016	0.736428129200876	0.988411237137499	Transcript	Hippocampus
ENST00000481713.1	ENSG00000143398.19	ENSG00000143398	PIP5K1A	-0.0293359546605596	-0.829965261335176	-0.336813718663428	0.736451248194711	0.988411237137499	Transcript	Hippocampus
ENST00000474064.5	ENSG00000187147.17	ENSG00000187147	RNF220	-0.0379094933001665	-0.137830238424205	-0.336781022688848	0.736475876869982	0.988411237137499	Transcript	Hippocampus
ENST00000570688.1	ENSG00000159842.14	ENSG00000159842	ABR	-0.0250129373964659	-1.78895698719705	-0.336763149206519	0.736489340421859	0.988411237137499	Transcript	Hippocampus
ENST00000579982.1	ENSG00000158201.9	ENSG00000158201	ABHD3	-0.0311279267485668	-0.743328238268027	-0.336752339078151	0.736497483402956	0.988411237137499	Transcript	Hippocampus
ENST00000533223.1	ENSG00000110274.14	ENSG00000110274	CEP164	0.0134130482291409	1.87752110081306	0.33674671318698	0.736501721248334	0.988411237137499	Transcript	Hippocampus
ENST00000356872.7	ENSG00000132635.16	ENSG00000132635	PCED1A	-0.0974286891214706	-3.4676475033622	-0.336738627993324	0.736507811639851	0.988411237137499	Transcript	Hippocampus
ENST00000361335.1	ENSG00000212907.2	ENSG00000212907	MT-ND4L	0.0150827460633918	7.82534884907971	0.336731816962043	0.736512942246884	0.988411237137499	Transcript	Hippocampus
ENST00000336648.8	ENSG00000159267.14	ENSG00000159267	HLCS	-0.0093080907275287	4.36898343716802	-0.336724213008891	0.736518670159269	0.988411237137499	Transcript	Hippocampus
ENST00000623113.1	ENSG00000131943.17	ENSG00000131943	C19orf12	0.0133714357092592	3.80645055797457	0.336719779257197	0.736522010026352	0.988411237137499	Transcript	Hippocampus
ENST00000289292.11	ENSG00000158352.15	ENSG00000158352	SHROOM4	0.0319931199336851	2.29300829806103	0.336700643231665	0.736536424914785	0.988411237137499	Transcript	Hippocampus
ENST00000619775.1	ENSG00000196275.13	ENSG00000196275	GTF2IRD2	-0.0136259925281725	1.0800094280924	-0.336693254297378	0.736541990915938	0.988411237137499	Transcript	Hippocampus
ENST00000447708.2	ENSG00000276840.1	ENSG00000276840	PMS2P10	0.0556965232910413	-2.27963722266943	0.336693225968314	0.736542012255931	0.988411237137499	Transcript	Hippocampus
ENST00000531125.1	ENSG00000255459.1	ENSG00000255459	RP11-52B19.10	0.0191852055865168	0.110568764432963	0.336688044948466	0.736545915068268	0.988411237137499	Transcript	Hippocampus
ENST00000300870.14	ENSG00000185947.14	ENSG00000185947	ZNF267	-0.0147000453186848	2.472075176526	-0.33667540156708	0.736555439234307	0.988411237137499	Transcript	Hippocampus
ENST00000595529.1	ENSG00000090006.17	ENSG00000090006	LTBP4	-0.0100539093458936	1.44582272522738	-0.336672010732038	0.736557993532271	0.988411237137499	Transcript	Hippocampus
ENST00000507873.6	ENSG00000075539.13	ENSG00000075539	FRYL	0.166784279287706	-2.64463027073425	0.336646671239351	0.736577081729592	0.988411237137499	Transcript	Hippocampus
ENST00000518385.5	ENSG00000169439.11	ENSG00000169439	SDC2	-0.114040898846235	-3.76788014356867	-0.336642667104849	0.736580098052329	0.988411237137499	Transcript	Hippocampus
ENST00000486578.4	ENSG00000101901.11	ENSG00000101901	ALG13	0.0496795633612617	-1.56885900590615	0.336625442926454	0.736593073107729	0.988411237137499	Transcript	Hippocampus
ENST00000372577.2	ENSG00000095319.14	ENSG00000095319	NUP188	-0.0082226258797287	3.92944537852768	-0.336614663910102	0.736601193030312	0.988411237137499	Transcript	Hippocampus
ENST00000475923.1	ENSG00000147872.9	ENSG00000147872	PLIN2	0.0423599231870316	-1.10765310485792	0.336606213633431	0.736607558714597	0.988411237137499	Transcript	Hippocampus
ENST00000361828.6	ENSG00000198836.8	ENSG00000198836	OPA1	-0.152020895611097	-1.48750075112972	-0.336574158136177	0.736631706630397	0.988411237137499	Transcript	Hippocampus
ENST00000583016.1	ENSG00000170921.14	ENSG00000170921	TANC2	-0.0186574708164721	-0.69323873096591	-0.336539927132454	0.73665749367817	0.988411237137499	Transcript	Hippocampus
ENST00000288022.1	ENSG00000258429.1	ENSG00000258429	PDF	0.0287790885878566	-0.392754248752514	0.336525190755262	0.736668595041266	0.988411237137499	Transcript	Hippocampus
ENST00000519757.5	ENSG00000197226.12	ENSG00000197226	TBC1D9B	-0.0257405387653176	-0.9470638887088	-0.336520606291273	0.736672048669288	0.988411237137499	Transcript	Hippocampus
ENST00000538487.6	ENSG00000124493.13	ENSG00000124493	GRM4	0.0850610640456507	-0.564583220156668	0.336509454140883	0.736680449974524	0.988411237137499	Transcript	Hippocampus
ENST00000514481.1	ENSG00000112981.4	ENSG00000112981	NME5	0.0311288377874828	-2.17797558852192	0.336508688570614	0.736681026706563	0.988411237137499	Transcript	Hippocampus
ENST00000475660.1	ENSG00000158321.15	ENSG00000158321	AUTS2	0.0153548748103311	-0.738256815229557	0.336490188974705	0.736694963172982	0.988411237137499	Transcript	Hippocampus
ENST00000481649.1	ENSG00000078018.19	ENSG00000078018	MAP2	0.0747034539372933	-0.637049801548638	0.336481935827188	0.736701180618637	0.988411237137499	Transcript	Hippocampus
ENST00000475818.5	ENSG00000163517.14	ENSG00000163517	HDAC11	-0.0318587032939714	-1.91346147947443	-0.336478264635285	0.736703946288582	0.988411237137499	Transcript	Hippocampus
ENST00000561813.5	ENSG00000166780.10	ENSG00000166780	C16orf45	-0.0469154761803998	-1.42065837921161	-0.336443348729628	0.736730250143531	0.988411237137499	Transcript	Hippocampus
ENST00000565519.1	ENSG00000261572.1	ENSG00000261572	RP11-384L8.1	-0.0351156277039196	-1.61811835178005	-0.336426814722215	0.736742706125924	0.988411237137499	Transcript	Hippocampus
ENST00000377518.3	ENSG00000204802.3	ENSG00000204802	RP11-111F5.4	-0.0214173218417927	0.539629923283119	-0.33641281955147	0.73675324951649	0.988411237137499	Transcript	Hippocampus
ENST00000541056.1	ENSG00000171681.12	ENSG00000171681	ATF7IP	-0.0431142305687126	-1.31578464589772	-0.336404254567052	0.736759702050803	0.988411237137499	Transcript	Hippocampus
ENST00000533262.1	ENSG00000110435.11	ENSG00000110435	PDHX	0.0891479584574377	-2.80151567441319	0.336369984649282	0.736785519893141	0.988411237137499	Transcript	Hippocampus
ENST00000468576.1	ENSG00000144724.19	ENSG00000144724	PTPRG	-0.026311144117493	-1.25732186238386	-0.33630753420066	0.736832568798784	0.988411237137499	Transcript	Hippocampus
ENST00000525778.5	ENSG00000214338.10	ENSG00000214338	SOGA3	0.0547872741011615	2.5083400565638	0.336297508914069	0.73684012173933	0.988411237137499	Transcript	Hippocampus
ENST00000594604.5	ENSG00000236778.7	ENSG00000236778	INTS6-AS1	-0.0246966634817682	-2.09789818965697	-0.336253600063192	0.736873202484903	0.988411237137499	Transcript	Hippocampus
ENST00000465214.2	ENSG00000025156.12	ENSG00000025156	HSF2	-0.100278174903653	-4.14705882194443	-0.336236957101611	0.736885741350882	0.988411237137499	Transcript	Hippocampus
ENST00000469145.5	ENSG00000143321.18	ENSG00000143321	HDGF	0.0976086014529092	-2.84504538914018	0.336235126381845	0.736887120625907	0.988411237137499	Transcript	Hippocampus
ENST00000562391.5	ENSG00000261126.7	ENSG00000261126	RP11-795F19.1	0.0127650485134106	0.438474927549939	0.336221098344209	0.736897689460109	0.988411237137499	Transcript	Hippocampus
ENST00000510844.5	ENSG00000245958.6	ENSG00000245958	RP11-33B1.1	-0.0900784324256332	-2.56937868550046	-0.336212959035234	0.736903821702598	0.988411237137499	Transcript	Hippocampus
ENST00000556904.5	ENSG00000214432.9	ENSG00000214432	AC068831.10	-0.0599934248509351	-0.807297108439183	-0.336206318351742	0.736908824877071	0.988411237137499	Transcript	Hippocampus
ENST00000613252.4	ENSG00000276644.4	ENSG00000276644	DACH1	0.0316062475711283	0.997454148790797	0.336201387103738	0.73691254014859	0.988411237137499	Transcript	Hippocampus
ENST00000482927.5	ENSG00000183833.16	ENSG00000183833	MAATS1	-0.073886225900102	-1.82061066814152	-0.336176622502544	0.736931198240379	0.988411237137499	Transcript	Hippocampus
ENST00000600238.1	ENSG00000105640.12	ENSG00000105640	RPL18A	-0.0226930290882493	-1.50407148862027	-0.336156503607014	0.736946356289382	0.988411237137499	Transcript	Hippocampus
ENST00000470975.2	ENSG00000116584.17	ENSG00000116584	ARHGEF2	0.0422347320547836	0.233588698213538	0.336142807408944	0.736956675385876	0.988411237137499	Transcript	Hippocampus
ENST00000409600.5	ENSG00000082153.17	ENSG00000082153	BZW1	-0.0096681456548024	5.46742068518126	-0.336132389931107	0.736964524235258	0.988411237137499	Transcript	Hippocampus
ENST00000536942.1	ENSG00000013583.8	ENSG00000013583	HEBP1	0.0217487967598253	-1.09821985657869	0.33610207809472	0.736987362265205	0.988411237137499	Transcript	Hippocampus
ENST00000396610.6	ENSG00000187118.12	ENSG00000187118	CMC1	0.0383670391153586	-1.13377798523976	0.336092028881599	0.736994933756016	0.988411237137499	Transcript	Hippocampus
ENST00000568397.1	ENSG00000087263.16	ENSG00000087263	OGFOD1	0.0720834247172138	-0.0512214592129681	0.336029478425411	0.737042062420754	0.988411237137499	Transcript	Hippocampus
ENST00000409118.2	ENSG00000166224.16	ENSG00000166224	SGPL1	-0.0424857609267954	-1.95860334925058	-0.336028084275742	0.73704311285466	0.988411237137499	Transcript	Hippocampus
ENST00000567163.5	ENSG00000140400.15	ENSG00000140400	MAN2C1	0.11114172536572	-3.64763347132665	0.33601063755183	0.737056258278645	0.988411237137499	Transcript	Hippocampus
ENST00000338193.10	ENSG00000198056.13	ENSG00000198056	PRIM1	-0.0412171579819648	0.313443572527655	-0.335979083861119	0.73708003294647	0.988411237137499	Transcript	Hippocampus
ENST00000466845.1	ENSG00000186001.12	ENSG00000186001	LRCH3	0.0168914742192976	-0.476385910356616	0.335940567515744	0.737109054087948	0.988411237137499	Transcript	Hippocampus
ENST00000540441.6	ENSG00000166783.20	ENSG00000166783	KIAA0430	-0.0392636553895069	2.29781089980597	-0.335926081823861	0.737119968806396	0.988411237137499	Transcript	Hippocampus
ENST00000618836.4	ENSG00000109332.19	ENSG00000109332	UBE2D3	-0.0534284390731474	4.33171176241693	-0.335915822782306	0.737127698849085	0.988411237137499	Transcript	Hippocampus
ENST00000504364.1	ENSG00000112200.16	ENSG00000112200	ZNF451	0.0202333034813457	-0.139108803622332	0.335911085022212	0.737131268693309	0.988411237137499	Transcript	Hippocampus
ENST00000338608.6	ENSG00000162148.10	ENSG00000162148	PPP1R32	0.0594530678157973	-0.419429138516789	0.335899093930363	0.737140303859655	0.988411237137499	Transcript	Hippocampus
ENST00000624987.1	ENSG00000280392.1	ENSG00000280392	RP11-357N13.6	-0.0080871109315612	1.95813729247748	-0.335863895884754	0.73716682544148	0.988411237137499	Transcript	Hippocampus
ENST00000540703.1	ENSG00000111731.12	ENSG00000111731	C2CD5	-0.0244954673121425	-0.561288519617733	-0.335858256058403	0.737171075056531	0.988411237137499	Transcript	Hippocampus
ENST00000420771.2	ENSG00000112419.14	ENSG00000112419	PHACTR2	0.0944186032933037	-1.82720533117021	0.335856841955617	0.737172140585723	0.988411237137499	Transcript	Hippocampus
ENST00000520550.1	ENSG00000145675.14	ENSG00000145675	PIK3R1	-0.020395106369407	1.00288235972077	-0.33576665522724	0.737240097508306	0.988411237137499	Transcript	Hippocampus
ENST00000409644.5	ENSG00000167716.18	ENSG00000167716	WDR81	-0.0112715747496875	3.04468975391761	-0.335760036860509	0.737245084618623	0.988411237137499	Transcript	Hippocampus
ENST00000260372.7	ENSG00000137814.9	ENSG00000137814	HAUS2	-0.0089513010533557	3.52213558152101	-0.335745648482614	0.737255926671419	0.988411237137499	Transcript	Hippocampus
ENST00000357325.9	ENSG00000143321.18	ENSG00000143321	HDGF	0.0924130483490372	0.817425198369162	0.335736558407628	0.73726277632904	0.988411237137499	Transcript	Hippocampus
ENST00000366531.7	ENSG00000179397.17	ENSG00000179397	C1orf101	-0.105949808399348	-3.44205373086347	-0.335732975624847	0.737265476074394	0.988411237137499	Transcript	Hippocampus
ENST00000289753.1	ENSG00000158748.3	ENSG00000158748	HTR6	-0.0358580833920421	-2.13701957646899	-0.335707091063443	0.737284981044466	0.988411237137499	Transcript	Hippocampus
ENST00000473791.1	ENSG00000101391.20	ENSG00000101391	CDK5RAP1	0.0153244654955645	-0.515016838213587	0.335706716340245	0.737285263413441	0.988411237137499	Transcript	Hippocampus
ENST00000624886.1	ENSG00000279803.1	ENSG00000279803	RP11-407G23.5	-0.0156280036454546	1.21162857716545	-0.335696211777158	0.737293179037964	0.988411237137499	Transcript	Hippocampus
ENST00000575153.5	ENSG00000005100.12	ENSG00000005100	DHX33	-0.0269149807394267	-0.138675485752303	-0.335694158393755	0.7372947263509	0.988411237137499	Transcript	Hippocampus
ENST00000626684.1	ENSG00000075043.18	ENSG00000075043	KCNQ2	-0.0309947513868482	0.182054096812329	-0.335680057203373	0.737305352234786	0.988411237137499	Transcript	Hippocampus
ENST00000425597.7	ENSG00000198794.11	ENSG00000198794	SCAMP5	0.0181143931530523	6.5611778541958	0.335680037811753	0.737305366847283	0.988411237137499	Transcript	Hippocampus
ENST00000611637.1	ENSG00000275355.1	ENSG00000275355	Metazoa_SRP	-0.0108963372241126	1.1839467620925	-0.335679543591846	0.737305739265223	0.988411237137499	Transcript	Hippocampus
ENST00000416645.6	ENSG00000079215.13	ENSG00000079215	SLC1A3	-0.128123315442106	-3.90101404682778	-0.335671074186137	0.737312121370316	0.988411237137499	Transcript	Hippocampus
ENST00000540393.6	ENSG00000132359.14	ENSG00000132359	RAP1GAP2	-0.067533473353311	0.342778408919159	-0.335670652534734	0.73731243910543	0.988411237137499	Transcript	Hippocampus
ENST00000257262.12	ENSG00000134825.14	ENSG00000134825	TMEM258	-0.0567322588245137	-2.20201969958618	-0.335664619046493	0.737316985641134	0.988411237137499	Transcript	Hippocampus
ENST00000602663.1	ENSG00000270055.1	ENSG00000270055	CTD-3092A11.2	-0.0114064337003469	2.80934980122047	-0.335664518144748	0.737317061675733	0.988411237137499	Transcript	Hippocampus
ENST00000624739.1	ENSG00000275895.5	ENSG00000275895	U2AF1L5	0.130464951164138	-1.60127766939746	0.335628641469448	0.73734409673975	0.988411237137499	Transcript	Hippocampus
ENST00000357654.7	ENSG00000012048.20	ENSG00000012048	BRCA1	0.0202089631380258	2.17202003046674	0.33562597783592	0.737346103948313	0.988411237137499	Transcript	Hippocampus
ENST00000478161.5	ENSG00000170579.15	ENSG00000170579	DLGAP1	-0.021599163755773	1.96903709721058	-0.335607226968175	0.737360233909311	0.988411237137499	Transcript	Hippocampus
ENST00000474447.1	ENSG00000055732.12	ENSG00000055732	MCOLN3	-0.0419765725135346	0.0109135594657616	-0.335590062200812	0.73737316872182	0.988411237137499	Transcript	Hippocampus
ENST00000533616.5	ENSG00000084234.16	ENSG00000084234	APLP2	0.0815900059060009	1.87849389713951	0.335566795614274	0.737390701786782	0.988411237137499	Transcript	Hippocampus
ENST00000581311.2	ENSG00000266308.2	ENSG00000266308	RN7SL510P	0.0130625668647796	0.877536821593732	0.335544879274123	0.737407217468409	0.988411237137499	Transcript	Hippocampus
ENST00000354376.3	ENSG00000196366.3	ENSG00000196366	C9orf163	-0.06286603107324	-2.78906575495494	-0.335527825444054	0.737420068951457	0.988411237137499	Transcript	Hippocampus
ENST00000366777.3	ENSG00000163050.16	ENSG00000163050	ADCK3	-0.0139890429963897	3.26179715553988	-0.335498735468821	0.737441990843673	0.988411237137499	Transcript	Hippocampus
ENST00000467938.5	ENSG00000058453.16	ENSG00000058453	CROCC	-0.0745174451231248	-1.61720403073127	-0.33549258899767	0.73744662278562	0.988411237137499	Transcript	Hippocampus
ENST00000391705.7	ENSG00000131845.14	ENSG00000131845	ZNF304	0.086936187657943	0.639602711344774	0.335468499859204	0.737464776300939	0.988411237137499	Transcript	Hippocampus
ENST00000428425.1	ENSG00000114503.10	ENSG00000114503	NCBP2	0.0264754164455254	1.65151408225599	0.335460813233225	0.737470568954263	0.988411237137499	Transcript	Hippocampus
ENST00000445593.6	ENSG00000104341.16	ENSG00000104341	LAPTM4B	0.0816991890236097	-2.26332407339663	0.335456122226783	0.73747410411139	0.988411237137499	Transcript	Hippocampus
ENST00000511072.5	ENSG00000142611.16	ENSG00000142611	PRDM16	0.0841249523953858	-2.31860391073595	0.335440403453476	0.737485949868769	0.988411237137499	Transcript	Hippocampus
ENST00000475261.1	ENSG00000131788.15	ENSG00000131788	PIAS3	-0.0166859685514975	0.964380095678151	-0.335432500437929	0.737491905650095	0.988411237137499	Transcript	Hippocampus
ENST00000490447.6	ENSG00000137207.11	ENSG00000137207	YIPF3	-0.0820227970840776	-3.57624984967998	-0.335431033301622	0.737493011298532	0.988411237137499	Transcript	Hippocampus
ENST00000515682.5	ENSG00000125089.16	ENSG00000125089	SH3TC1	-0.12533834074048	-2.38262382657932	-0.335410246931124	0.737508676171607	0.988411237137499	Transcript	Hippocampus
ENST00000395785.6	ENSG00000147654.14	ENSG00000147654	EBAG9	-0.0096604182837758	2.84114926990212	-0.335379233038866	0.737532048838641	0.988411237137499	Transcript	Hippocampus
ENST00000480929.1	ENSG00000135912.10	ENSG00000135912	TTLL4	-0.0173944125772077	0.684533066627219	-0.33536319644221	0.737544134422592	0.988411237137499	Transcript	Hippocampus
ENST00000453118.5	ENSG00000177133.10	ENSG00000177133	LINC00982	-0.0912921512339835	-2.1375373670102	-0.335338854529392	0.73756247922691	0.988411237137499	Transcript	Hippocampus
ENST00000603722.1	ENSG00000074935.13	ENSG00000074935	TUBE1	-0.0187602744487432	-1.34374994078203	-0.335321303626768	0.737575706212962	0.988411237137499	Transcript	Hippocampus
ENST00000465071.1	ENSG00000169064.12	ENSG00000169064	ZBBX	-0.0711572232953681	-3.31504209729772	-0.335320781462409	0.737576099735837	0.988411237137499	Transcript	Hippocampus
ENST00000482694.1	ENSG00000042445.13	ENSG00000042445	RETSAT	0.0421970450255318	-2.08723840291677	0.335302320595805	0.737590012589841	0.988411237137499	Transcript	Hippocampus
ENST00000343115.8	ENSG00000137710.14	ENSG00000137710	RDX	0.0196813257712099	5.64740933834348	0.335294192006067	0.737596138650447	0.988411237137499	Transcript	Hippocampus
ENST00000258281.6	ENSG00000135801.9	ENSG00000135801	TAF5L	-0.118730102999759	0.0547952992007181	-0.335271601698372	0.737613163781857	0.988411237137499	Transcript	Hippocampus
ENST00000346693.8	ENSG00000102181.20	ENSG00000102181	CD99L2	0.0164050088899578	0.803865881085812	0.335236423803896	0.737639675775327	0.988411237137499	Transcript	Hippocampus
ENST00000570030.1	ENSG00000177548.12	ENSG00000177548	RABEP2	0.0752223723524494	-3.2502797892323	0.335234051920606	0.737641463368132	0.988411237137499	Transcript	Hippocampus
ENST00000460156.1	ENSG00000177628.15	ENSG00000177628	GBA	-0.025691813568219	-1.5607239064998	-0.335231608338998	0.737643304998559	0.988411237137499	Transcript	Hippocampus
ENST00000622472.1	ENSG00000274070.1	ENSG00000274070	GATSL2	0.0545802794955732	-1.06020515987011	0.335190195363202	0.737674516543951	0.988411237137499	Transcript	Hippocampus
ENST00000618575.1	ENSG00000278540.4	ENSG00000278540	ACACA	0.0516244798500413	-1.27213073425739	0.335185283238831	0.737678218673129	0.988411237137499	Transcript	Hippocampus
ENST00000402708.5	ENSG00000119801.12	ENSG00000119801	YPEL5	0.0646414803500222	-2.5868026032526	0.335176158868064	0.737685095469471	0.988411237137499	Transcript	Hippocampus
ENST00000597780.1	ENSG00000269867.1	ENSG00000269867	CTD-2583A14.8	0.0223803266356193	-1.91575446817212	0.335166852049628	0.737692109793502	0.988411237137499	Transcript	Hippocampus
ENST00000514921.5	ENSG00000146147.14	ENSG00000146147	MLIP	0.0533004362658442	0.418146745632822	0.335136337027669	0.7377151083816	0.988411237137499	Transcript	Hippocampus
ENST00000442024.5	ENSG00000136273.11	ENSG00000136273	HUS1	-0.0185444389647176	-1.26283277973458	-0.335116044693222	0.737730402456274	0.988411237137499	Transcript	Hippocampus
ENST00000421097.6	ENSG00000068120.14	ENSG00000068120	COASY	0.0378773426897115	1.2346857610246	0.335113798395425	0.737732095468795	0.988411237137499	Transcript	Hippocampus
ENST00000536795.1	ENSG00000118971.7	ENSG00000118971	CCND2	-0.0343537000676424	-2.03321380437902	-0.335080905909815	0.737756886357492	0.988411237137499	Transcript	Hippocampus
ENST00000472476.5	ENSG00000120948.15	ENSG00000120948	TARDBP	-0.0215598777976456	0.1177196230612	-0.335077973739435	0.737759096331762	0.988411237137499	Transcript	Hippocampus
ENST00000372097.9	ENSG00000148308.17	ENSG00000148308	GTF3C5	-0.0113361328270824	2.94285036487632	-0.335074206700093	0.73776193554924	0.988411237137499	Transcript	Hippocampus
ENST00000530217.2	ENSG00000214967.5	ENSG00000214967	NPIPA7	0.0230888569138493	2.82694613061288	0.335066084176161	0.73776805750759	0.988411237137499	Transcript	Hippocampus
ENST00000418736.6	ENSG00000100784.10	ENSG00000100784	RPS6KA5	-0.0380078889431999	-0.390302177516648	-0.335052579252509	0.737778236225575	0.988411237137499	Transcript	Hippocampus
ENST00000557423.5	ENSG00000198718.12	ENSG00000198718	FAM179B	-0.0653668111984013	-0.206528015496943	-0.335035602436508	0.737791031788981	0.988411237137499	Transcript	Hippocampus
ENST00000481643.5	ENSG00000016864.17	ENSG00000016864	GLT8D1	0.0966217735703089	-2.3748539375981	0.335028305889544	0.737796531277808	0.988411237137499	Transcript	Hippocampus
ENST00000417591.1	ENSG00000203362.2	ENSG00000203362	RP3-337H4.8	0.0232602330781754	-2.10460326115441	0.335017463368005	0.737804703432111	0.988411237137499	Transcript	Hippocampus
ENST00000413258.1	ENSG00000184702.17	ENSG00000184702	SEPT5	0.039745398180177	-1.94574915951017	0.334998025109297	0.737819354383616	0.988411237137499	Transcript	Hippocampus
ENST00000492803.1	ENSG00000083535.15	ENSG00000083535	PIBF1	0.0953430249105572	-3.4291717869113	0.334996351828037	0.737820615569089	0.988411237137499	Transcript	Hippocampus
ENST00000478794.5	ENSG00000143353.11	ENSG00000143353	LYPLAL1	-0.0393279889571755	0.483913327460035	-0.33499032804383	0.737825155821306	0.988411237137499	Transcript	Hippocampus
ENST00000569406.5	ENSG00000179335.18	ENSG00000179335	CLK3	0.0373726562541979	1.25087484586157	0.334952992133687	0.737853296882981	0.988411237137499	Transcript	Hippocampus
ENST00000534624.5	ENSG00000109971.13	ENSG00000109971	HSPA8	-0.040685394661553	6.60812540783626	-0.334910524826128	0.737885306043274	0.988411237137499	Transcript	Hippocampus
ENST00000569091.1	ENSG00000260160.1	ENSG00000260160	CTC-471J1.2	0.017964889458744	-1.09274108820175	0.33490916140097	0.737886333714159	0.988411237137499	Transcript	Hippocampus
ENST00000263956.7	ENSG00000119041.10	ENSG00000119041	GTF3C3	0.0088577704205049	3.69408779264675	0.33484356827101	0.737935774570604	0.988411237137499	Transcript	Hippocampus
ENST00000484747.5	ENSG00000181444.12	ENSG00000181444	ZNF467	-0.0305514040480458	-1.46839846324005	-0.334842720942763	0.737936413251841	0.988411237137499	Transcript	Hippocampus
ENST00000392666.5	ENSG00000151704.15	ENSG00000151704	KCNJ1	-0.0953989516740921	-4.31354388528867	-0.334835146762308	0.737942122366103	0.988411237137499	Transcript	Hippocampus
ENST00000511685.5	ENSG00000218336.8	ENSG00000218336	TENM3	-0.0185703501424201	5.76268253089036	-0.334813899121675	0.73795813806518	0.988411237137499	Transcript	Hippocampus
ENST00000300850.5	ENSG00000167395.10	ENSG00000167395	ZNF646	-0.0148157462736375	2.40006297816408	-0.334811711290852	0.737959787179005	0.988411237137499	Transcript	Hippocampus
ENST00000501133.2	ENSG00000246560.2	ENSG00000246560	RP11-10L12.4	0.019042731306826	-0.482095444878061	0.334793614503679	0.73797342797937	0.988411237137499	Transcript	Hippocampus
ENST00000495446.1	ENSG00000183696.13	ENSG00000183696	UPP1	-0.0141909889381427	2.7876536495462	-0.334736035554102	0.738016829767902	0.988411237137499	Transcript	Hippocampus
ENST00000350494.10	ENSG00000134759.13	ENSG00000134759	ELP2	0.0878109140193765	-3.19726385339517	0.334732906718912	0.738019188241398	0.988411237137499	Transcript	Hippocampus
ENST00000615374.5	ENSG00000259332.3	ENSG00000259332	ST20-MTHFS	0.0926581851605859	-4.20219213968182	0.334726773479846	0.738023811400937	0.988411237137499	Transcript	Hippocampus
ENST00000549191.1	ENSG00000257752.1	ENSG00000257752	RP11-474L23.3	0.0237619669883657	-2.17609171780128	0.334702315890058	0.738042247323397	0.988411237137499	Transcript	Hippocampus
ENST00000324768.5	ENSG00000175874.9	ENSG00000175874	CREG2	0.0307684965513116	7.57224253511206	0.334688190365202	0.738052895092406	0.988411237137499	Transcript	Hippocampus
ENST00000473306.1	ENSG00000065802.11	ENSG00000065802	ASB1	0.0897462735601792	-1.62802994634393	0.334682698845778	0.738057034593299	0.988411237137499	Transcript	Hippocampus
ENST00000564138.5	ENSG00000197943.9	ENSG00000197943	PLCG2	0.0199145500091483	1.42244808149417	0.334672682705591	0.738064584767651	0.988411237137499	Transcript	Hippocampus
ENST00000481673.5	ENSG00000100288.19	ENSG00000100288	CHKB	0.0307377544079124	2.05450794171378	0.334671734765972	0.738065299326595	0.988411237137499	Transcript	Hippocampus
ENST00000537695.5	ENSG00000111358.13	ENSG00000111358	GTF2H3	-0.0800154216903841	-2.81622597828926	-0.334668549546605	0.73806770035354	0.988411237137499	Transcript	Hippocampus
ENST00000635045.1	ENSG00000165195.15	ENSG00000165195	PIGA	-0.0673826793328242	-1.36577447411663	-0.334645605819435	0.738084995472729	0.988411237137499	Transcript	Hippocampus
ENST00000426838.8	ENSG00000152217.16	ENSG00000152217	SETBP1	-0.0188311611316639	0.246121637990595	-0.334645251657906	0.738085262442857	0.988411237137499	Transcript	Hippocampus
ENST00000495441.1	ENSG00000198203.9	ENSG00000198203	SULT1C2	0.0285399996720336	0.796348724092334	0.334618943848249	0.738105093593788	0.988411237137499	Transcript	Hippocampus
ENST00000464779.1	ENSG00000130024.14	ENSG00000130024	PHF10	0.0260491181506906	-1.43689037654577	0.334563375752288	0.738146982084099	0.988411237137499	Transcript	Hippocampus
ENST00000437201.5	ENSG00000225648.5	ENSG00000225648	SBDSP1	-0.0473353447337937	-1.77663955981177	-0.334536675457059	0.738167109649541	0.988411237137499	Transcript	Hippocampus
ENST00000498768.1	ENSG00000115084.12	ENSG00000115084	SLC35F5	0.0181387480608282	1.78730126059645	0.334519857268553	0.738179787848677	0.988411237137499	Transcript	Hippocampus
ENST00000378150.1	ENSG00000152465.17	ENSG00000152465	NMT2	-0.0271212287464983	1.12604114785831	-0.334503894421425	0.738191821324633	0.988411237137499	Transcript	Hippocampus
ENST00000461967.1	ENSG00000100316.15	ENSG00000100316	RPL3	-0.0375487141150225	-2.11999663934499	-0.334485023168658	0.738206047364066	0.988411237137499	Transcript	Hippocampus
ENST00000469400.1	ENSG00000171853.15	ENSG00000171853	TRAPPC12	0.0167644896433748	0.599469924613502	0.33448345765929	0.738207227522827	0.988411237137499	Transcript	Hippocampus
ENST00000375722.5	ENSG00000179222.17	ENSG00000179222	MAGED1	-0.0675061320911167	-0.599253048132124	-0.334478971821192	0.738210609173948	0.988411237137499	Transcript	Hippocampus
ENST00000460277.5	ENSG00000117262.18	ENSG00000117262	GPR89A	0.0953449018033008	0.0659739697824616	0.334443736614145	0.738237171427915	0.988411237137499	Transcript	Hippocampus
ENST00000306901.8	ENSG00000175344.17	ENSG00000175344	CHRNA7	-0.115928347091344	-1.72707677911189	-0.334418728186601	0.738256024358487	0.988411237137499	Transcript	Hippocampus
ENST00000453203.1	ENSG00000213676.10	ENSG00000213676	ATF6B	0.0284436527300179	-1.99829518575925	0.334402606882565	0.738268177698418	0.988411237137499	Transcript	Hippocampus
ENST00000512267.1	ENSG00000163625.15	ENSG00000163625	WDFY3	0.0191842270232899	-0.975929628453467	0.334401036935139	0.738269361235511	0.988411237137499	Transcript	Hippocampus
ENST00000444323.1	ENSG00000224881.1	ENSG00000224881	AC068279.3	-0.0279091077433898	1.16619643318392	-0.3343772663275	0.738287281272127	0.988411237137499	Transcript	Hippocampus
ENST00000482590.1	ENSG00000013441.15	ENSG00000013441	CLK1	-0.024868032785405	0.198701826612568	-0.334376633426252	0.738287758401702	0.988411237137499	Transcript	Hippocampus
ENST00000337354.8	ENSG00000157020.17	ENSG00000157020	SEC13	-0.102238779579991	-3.8943964225737	-0.334373896354357	0.738289821817902	0.988411237137499	Transcript	Hippocampus
ENST00000581347.2	ENSG00000206432.4	ENSG00000206432	TMEM200C	0.0172549220731025	2.44451428235752	0.334373818174391	0.738289880756027	0.988411237137499	Transcript	Hippocampus
ENST00000513341.5	ENSG00000163110.14	ENSG00000163110	PDLIM5	0.0877266471500547	-4.42407063019849	0.334369816834628	0.738292897278482	0.988411237137499	Transcript	Hippocampus
ENST00000479736.1	ENSG00000065150.18	ENSG00000065150	IPO5	-0.0292050852161013	-1.34582146983348	-0.334338364724746	0.738316608476486	0.988411237137499	Transcript	Hippocampus
ENST00000486152.6	ENSG00000181722.16	ENSG00000181722	ZBTB20	-0.0318844101496105	-0.652517469999674	-0.334326827604771	0.738325306173013	0.988411237137499	Transcript	Hippocampus
ENST00000555036.1	ENSG00000170348.8	ENSG00000170348	TMED10	-0.0364604262606345	-1.4313570879581	-0.334322508173844	0.738328562548892	0.988411237137499	Transcript	Hippocampus
ENST00000492666.1	ENSG00000117114.19	ENSG00000117114	ADGRL2	0.044550543105824	-0.931107161586968	0.334316646151503	0.738332981876587	0.988411237137499	Transcript	Hippocampus
ENST00000367449.5	ENSG00000116750.13	ENSG00000116750	UCHL5	0.0476225167922878	-0.006155126801026	0.334306553517761	0.738340590645788	0.988411237137499	Transcript	Hippocampus
ENST00000565862.1	ENSG00000260398.1	ENSG00000260398	RP11-594N15.3	-0.0191540982046325	1.639923510047	-0.33428094336429	0.738359898085025	0.988411237137499	Transcript	Hippocampus
ENST00000569104.1	ENSG00000260340.1	ENSG00000260340	RP11-254F19.3	0.0118294254063982	0.0786192543459458	0.334271771367783	0.738366812873625	0.988411237137499	Transcript	Hippocampus
ENST00000504933.1	ENSG00000125388.19	ENSG00000125388	GRK4	-0.0158116577288892	1.96790805560264	-0.334226321972735	0.738401077587363	0.988411237137499	Transcript	Hippocampus
ENST00000392783.6	ENSG00000123636.17	ENSG00000123636	BAZ2B	0.0127406443081227	5.41363751327815	0.334215961426489	0.738408888570767	0.988411237137499	Transcript	Hippocampus
ENST00000429422.5	ENSG00000047849.21	ENSG00000047849	MAP4	0.0212794484423667	4.82344103919692	0.334215274715803	0.738409406294019	0.988411237137499	Transcript	Hippocampus
ENST00000568691.5	ENSG00000075399.13	ENSG00000075399	VPS9D1	-0.0137790859274393	0.65887706994663	-0.334161780508095	0.738449736883175	0.988411237137499	Transcript	Hippocampus
ENST00000446108.5	ENSG00000134453.15	ENSG00000134453	RBM17	0.0196223920342859	0.280968881544855	0.334160707526237	0.738450545837786	0.988411237137499	Transcript	Hippocampus
ENST00000562631.5	ENSG00000205336.11	ENSG00000205336	ADGRG1	0.0571812231247115	1.73118451864873	0.334146461983961	0.738461286025606	0.988411237137499	Transcript	Hippocampus
ENST00000378565.9	ENSG00000136156.12	ENSG00000136156	ITM2B	-0.0126764811689363	6.94202078353883	-0.334120917393659	0.738480545069635	0.988411237137499	Transcript	Hippocampus
ENST00000503431.5	ENSG00000154277.12	ENSG00000154277	UCHL1	-0.124558915006584	3.34531815765105	-0.33410805719488	0.738490240927918	0.988411237137499	Transcript	Hippocampus
ENST00000536911.1	ENSG00000134532.15	ENSG00000134532	SOX5	0.020839111439748	-1.19981602554915	0.334100736941531	0.738495760001156	0.988411237137499	Transcript	Hippocampus
ENST00000562441.5	ENSG00000169592.14	ENSG00000169592	INO80E	0.0870745336423595	-3.73961137266976	0.33409908542318	0.738497005158119	0.988411237137499	Transcript	Hippocampus
ENST00000405863.5	ENSG00000122584.12	ENSG00000122584	NXPH1	0.023735882247999	1.82496465556875	0.334089758566931	0.738504037124398	0.988411237137499	Transcript	Hippocampus
ENST00000423572.6	ENSG00000183873.15	ENSG00000183873	SCN5A	-0.102982906189095	-4.41253577518338	-0.334082823618575	0.738509265730315	0.988411237137499	Transcript	Hippocampus
ENST00000487909.5	ENSG00000159256.12	ENSG00000159256	MORC3	-0.0966543820796389	3.12610114010691	-0.334076409045786	0.738514102009764	0.988411237137499	Transcript	Hippocampus
ENST00000555004.2	ENSG00000227051.6	ENSG00000227051	C14orf132	-0.0170805108385904	7.35624586978051	-0.334053524031776	0.738531356294591	0.988411237137499	Transcript	Hippocampus
ENST00000344773.6	ENSG00000158019.20	ENSG00000158019	BRE	-0.0180840027807905	1.07259254396615	-0.334043315866858	0.738539052840501	0.988411237137499	Transcript	Hippocampus
ENST00000517989.1	ENSG00000173273.15	ENSG00000173273	TNKS	-0.0261553754117219	0.0372007436255816	-0.333996429957176	0.73857440326918	0.988411237137499	Transcript	Hippocampus
ENST00000262052.9	ENSG00000110911.14	ENSG00000110911	SLC11A2	-0.0217153352944645	4.30013920850902	-0.333966571900235	0.738596915548033	0.988411237137499	Transcript	Hippocampus
ENST00000557389.1	ENSG00000100906.10	ENSG00000100906	NFKBIA	-0.047256590418126	-0.186752520405881	-0.33396424549438	0.738598669613262	0.988411237137499	Transcript	Hippocampus
ENST00000536990.5	ENSG00000131018.22	ENSG00000131018	SYNE1	0.0445305074660564	-1.37187379158277	0.333943028423163	0.738614666939554	0.988411237137499	Transcript	Hippocampus
ENST00000559261.1	ENSG00000137776.16	ENSG00000137776	SLTM	-0.0237409331642219	-1.19957106370071	-0.333880376531066	0.738661906109353	0.988411237137499	Transcript	Hippocampus
ENST00000629983.2	ENSG00000126247.10	ENSG00000126247	CAPNS1	0.0140640292181028	4.13180474897176	0.333869282121498	0.73867027133422	0.988411237137499	Transcript	Hippocampus
ENST00000429630.1	ENSG00000232533.1	ENSG00000232533	AC093673.5	-0.0192871433889145	-0.89127930685347	-0.333850886567855	0.738684141716524	0.988411237137499	Transcript	Hippocampus
ENST00000344079.9	ENSG00000148814.17	ENSG00000148814	LRRC27	-0.0684784699411207	0.156815041202572	-0.333839540677388	0.738692696643689	0.988411237137499	Transcript	Hippocampus
ENST00000621507.1	ENSG00000125779.21	ENSG00000125779	PANK2	0.0578644124919226	0.533622819780633	0.333839151285837	0.738692990249811	0.988411237137499	Transcript	Hippocampus
ENST00000561110.5	ENSG00000104129.9	ENSG00000104129	DNAJC17	-0.0827447779689819	-3.09797112270435	-0.333834700189056	0.738696346435426	0.988411237137499	Transcript	Hippocampus
ENST00000561787.1	ENSG00000167962.13	ENSG00000167962	ZNF598	-0.0648463850545999	-2.66499717886054	-0.333831952852864	0.738698417965606	0.988411237137499	Transcript	Hippocampus
ENST00000362567.2	ENSG00000276161.1	ENSG00000276161	SNORA17B	-0.0594923307219206	0.950346532904469	-0.33381629992054	0.738710220533356	0.988411237137499	Transcript	Hippocampus
ENST00000394833.6	ENSG00000138821.12	ENSG00000138821	SLC39A8	0.0772032321745641	-1.59728579391046	0.333808696600803	0.738715953583474	0.988411237137499	Transcript	Hippocampus
ENST00000454495.6	ENSG00000114796.15	ENSG00000114796	KLHL24	-0.029673837689542	1.72634559883973	-0.333807997350743	0.738716480832275	0.988411237137499	Transcript	Hippocampus
ENST00000563671.5	ENSG00000178761.14	ENSG00000178761	FAM219B	-0.0678180730471936	-2.70743579203466	-0.333798530573	0.738723618987822	0.988411237137499	Transcript	Hippocampus
ENST00000414512.1	ENSG00000236451.2	ENSG00000236451	AC067956.1	0.0312516347691377	0.086810651689058	0.333771915187192	0.738743687686581	0.988411237137499	Transcript	Hippocampus
ENST00000527711.5	ENSG00000111907.20	ENSG00000111907	TPD52L1	0.0984314411318943	-3.69787453103216	0.333770075224953	0.738745075072958	0.988411237137499	Transcript	Hippocampus
ENST00000515426.1	ENSG00000100207.18	ENSG00000100207	TCF20	-0.0353999775095644	-1.58913226430558	-0.333748257098298	0.738761526655959	0.988411237137499	Transcript	Hippocampus
ENST00000435033.1	ENSG00000268744.1	ENSG00000268744	CTD-3105H18.14	-0.0103950231964037	0.835784319372198	-0.333744808942312	0.738764126689641	0.988411237137499	Transcript	Hippocampus
ENST00000393524.6	ENSG00000040199.18	ENSG00000040199	PHLPP2	0.0159414608956492	3.0640279027488	0.333741796741527	0.73876639799987	0.988411237137499	Transcript	Hippocampus
ENST00000502348.5	ENSG00000155324.9	ENSG00000155324	GRAMD3	0.0627106173158486	1.61055503866906	0.33372453095949	0.738779417078996	0.988411237137499	Transcript	Hippocampus
ENST00000637195.1	ENSG00000198689.10	ENSG00000198689	SLC9A6	-0.0654215865583954	-0.742909456838897	-0.333707697933477	0.738792109915445	0.988411237137499	Transcript	Hippocampus
ENST00000593500.1	ENSG00000105516.10	ENSG00000105516	DBP	0.0859525441148295	-3.64630817422381	0.333698579051895	0.738798985980084	0.988411237137499	Transcript	Hippocampus
ENST00000399903.6	ENSG00000132670.20	ENSG00000132670	PTPRA	0.0821178708080915	3.91901237497057	0.333687711633986	0.738807180550562	0.988411237137499	Transcript	Hippocampus
ENST00000427421.5	ENSG00000233723.7	ENSG00000233723	LINC01122	0.0338755237224961	-0.364372310061814	0.333624811842375	0.738854610688858	0.988411237137499	Transcript	Hippocampus
ENST00000458644.6	ENSG00000137478.14	ENSG00000137478	FCHSD2	0.088615175360565	-2.42918191236719	0.333616876751066	0.738860594284778	0.988411237137499	Transcript	Hippocampus
ENST00000310455.3	ENSG00000173281.4	ENSG00000173281	PPP1R3B	-0.0276200515771776	1.69901188663615	-0.333609562165427	0.738866109991489	0.988411237137499	Transcript	Hippocampus
ENST00000614394.1	ENSG00000134574.11	ENSG00000134574	DDB2	0.0244441421570099	-1.74316173521085	0.33360346157269	0.738870710273371	0.988411237137499	Transcript	Hippocampus
ENST00000533035.5	ENSG00000172732.11	ENSG00000172732	MUS81	-0.0923190600267549	-2.8045826812358	-0.333591611578746	0.738879646040502	0.988411237137499	Transcript	Hippocampus
ENST00000610248.1	ENSG00000273402.1	ENSG00000273402	RP5-855D21.2	-0.0274474105274014	-2.33554302760711	-0.333585119206984	0.73888454178141	0.988411237137499	Transcript	Hippocampus
ENST00000527235.6	ENSG00000149547.14	ENSG00000149547	EI24	-0.0546580734037089	0.607067898784219	-0.333578770397987	0.73888932927538	0.988411237137499	Transcript	Hippocampus
ENST00000274008.4	ENSG00000145375.7	ENSG00000145375	SPATA5	0.0071311424424215	3.23338617884473	0.333574842604868	0.738892291140856	0.988411237137499	Transcript	Hippocampus
ENST00000582727.1	ENSG00000232956.8	ENSG00000232956	SNHG15	0.0414930689745592	-2.28846919188877	0.333561881224616	0.73890206507037	0.988411237137499	Transcript	Hippocampus
ENST00000446119.2	ENSG00000011028.13	ENSG00000011028	MRC2	-0.0589267001131483	-1.54556735595498	-0.333532395612398	0.738924299765677	0.988416699327054	Transcript	Hippocampus
ENST00000541576.5	ENSG00000169231.13	ENSG00000169231	THBS3	-0.0551128287763372	0.804594968370608	-0.333513014674378	0.738938914784311	0.988416699327054	Transcript	Hippocampus
ENST00000602474.1	ENSG00000270048.1	ENSG00000270048	RP11-214K3.22	-0.0188535769301853	-0.73706095645319	-0.333474861140731	0.738967686351896	0.988416699327054	Transcript	Hippocampus
ENST00000380026.7	ENSG00000138778.11	ENSG00000138778	CENPE	-0.0260975540180739	1.2144943750549	-0.333467679586671	0.738973102000566	0.988416699327054	Transcript	Hippocampus
ENST00000513403.1	ENSG00000011083.8	ENSG00000011083	SLC6A7	0.0393244738392075	-1.5988356131113	0.333465594093461	0.738974674684685	0.988416699327054	Transcript	Hippocampus
ENST00000565562.5	ENSG00000186153.16	ENSG00000186153	WWOX	-0.0188925884795696	0.0657434886459775	-0.33345031119811	0.738986199649846	0.988416699327054	Transcript	Hippocampus
ENST00000525199.1	ENSG00000214534.4	ENSG00000214534	ZNF705E	0.0327245207320007	-2.28280920919757	0.33341259103914	0.73901464500388	0.988416699327054	Transcript	Hippocampus
ENST00000334389.5	ENSG00000186369.10	ENSG00000186369	LINC00643	0.0257243964678392	4.62052423850148	0.333404821739272	0.739020503997358	0.988416699327054	Transcript	Hippocampus
ENST00000448282.6	ENSG00000111850.10	ENSG00000111850	SMIM8	0.0161551763152214	-0.0067591962674858	0.333379492557546	0.739039605375073	0.988416699327054	Transcript	Hippocampus
ENST00000594790.1	ENSG00000105499.13	ENSG00000105499	PLA2G4C	0.0831048618663884	0.0564597196898148	0.333371274269136	0.739045803029336	0.988416699327054	Transcript	Hippocampus
ENST00000599517.1	ENSG00000196268.11	ENSG00000196268	ZNF493	0.0065301895510077	3.46483032464769	0.333357419278349	0.739056251526046	0.988416699327054	Transcript	Hippocampus
ENST00000624416.1	ENSG00000280193.1	ENSG00000280193	RP13-923O23.7	0.0169896413087905	-1.22018188959638	0.333354277139742	0.739058621121136	0.988416699327054	Transcript	Hippocampus
ENST00000514932.5	ENSG00000155324.9	ENSG00000155324	GRAMD3	-0.0415544469910777	-2.0667862968542	-0.333342609136135	0.739067420386836	0.988416699327054	Transcript	Hippocampus
ENST00000566677.1	ENSG00000186073.11	ENSG00000186073	C15orf41	-0.0158766481585675	0.398348817436621	-0.333331124163221	0.739076081655942	0.988416699327054	Transcript	Hippocampus
ENST00000438662.6	ENSG00000196361.9	ENSG00000196361	ELAVL3	-0.0285176380480075	2.0228305741298	-0.333307585899258	0.739093832889045	0.988424206043485	Transcript	Hippocampus
ENST00000607513.1	ENSG00000271941.1	ENSG00000271941	RP11-188P20.3	-0.0274633599153262	-2.23940383161037	-0.333281789589758	0.739113287173267	0.988428034590432	Transcript	Hippocampus
ENST00000463785.1	ENSG00000100416.12	ENSG00000100416	TRMU	0.0201601067447861	-1.19562074642215	0.333271599414167	0.739120972139365	0.988428034590432	Transcript	Hippocampus
ENST00000489430.1	ENSG00000162910.18	ENSG00000162910	MRPL55	-0.0272809127641875	-0.50928547039885	-0.333252634864749	0.739135274408036	0.988430928519219	Transcript	Hippocampus
ENST00000435176.5	ENSG00000076242.14	ENSG00000076242	MLH1	-0.144985046059111	-1.488310615768	-0.333187528694088	0.739184375443864	0.988463130755863	Transcript	Hippocampus
ENST00000338415.7	ENSG00000115828.15	ENSG00000115828	QPCT	-0.0248733227528732	2.48644628355279	-0.333176952518223	0.739192351765442	0.988463130755863	Transcript	Hippocampus
ENST00000341460.5	ENSG00000097096.8	ENSG00000097096	SYDE2	-0.0162224255477542	2.51957251683187	-0.3331655794376	0.739200929126678	0.988463130755863	Transcript	Hippocampus
ENST00000262829.11	ENSG00000100320.22	ENSG00000100320	RBFOX2	0.0934690401629688	-3.21857722880405	0.33314104493832	0.739219432690652	0.988463130755863	Transcript	Hippocampus
ENST00000555208.1	ENSG00000100577.18	ENSG00000100577	GSTZ1	0.0230235849028204	-0.97216129497415	0.33312516680437	0.739231407830091	0.988463130755863	Transcript	Hippocampus
ENST00000405581.3	ENSG00000179915.22	ENSG00000179915	NRXN1	-0.0180790749563318	4.06706944357799	-0.333124134007308	0.73923218675813	0.988463130755863	Transcript	Hippocampus
ENST00000263754.4	ENSG00000114166.7	ENSG00000114166	KAT2B	0.0129400685570603	5.607741881661	0.333079505506867	0.739265845505487	0.988468901489845	Transcript	Hippocampus
ENST00000299238.6	ENSG00000166189.7	ENSG00000166189	HPS6	-0.0115432720094498	2.18550861406723	-0.33307486487752	0.739269345489893	0.988468901489845	Transcript	Hippocampus
ENST00000619501.4	ENSG00000266714.6	ENSG00000266714	MYO15B	0.0216411016080699	1.83853985632998	0.333070127232801	0.739272918649341	0.988468901489845	Transcript	Hippocampus
ENST00000238609.3	ENSG00000119632.3	ENSG00000119632	IFI27L2	-0.0139948342894258	2.56575219272128	-0.333049538878758	0.739288446572426	0.988473433046635	Transcript	Hippocampus
ENST00000547238.5	ENSG00000094914.12	ENSG00000094914	AAAS	0.0822202722073604	-0.847693466316473	0.333023016144383	0.73930845041622	0.988477595051343	Transcript	Hippocampus
ENST00000589599.5	ENSG00000132475.9	ENSG00000132475	H3F3B	-0.0648010386473721	1.9838509372783	-0.333007068980595	0.739320478091431	0.988477595051343	Transcript	Hippocampus
ENST00000482353.2	ENSG00000163558.12	ENSG00000163558	PRKCI	0.0254473510506479	-1.46915160920119	0.332997127906792	0.739327975883842	0.988477595051343	Transcript	Hippocampus
ENST00000375466.2	ENSG00000184194.5	ENSG00000184194	GPR173	0.0118472435666495	0.357759576440707	0.33295662223326	0.739358526475727	0.988502211066789	Transcript	Hippocampus
ENST00000549863.5	ENSG00000197111.15	ENSG00000197111	PCBP2	0.0708734505286594	-1.81789772213865	0.332927659863403	0.739380371015574	0.98850679324239	Transcript	Hippocampus
ENST00000589799.5	ENSG00000159917.14	ENSG00000159917	ZNF235	0.0191129048490179	-0.84195567123244	0.332919888993054	0.739386232142559	0.98850679324239	Transcript	Hippocampus
ENST00000358431.7	ENSG00000197077.13	ENSG00000197077	KIAA1671	-0.0138271258043733	4.64932854998434	-0.332894542428876	0.739405349724706	0.988511887729818	Transcript	Hippocampus
ENST00000477149.5	ENSG00000124839.12	ENSG00000124839	RAB17	0.0648774695459086	-2.22109855246615	0.332880200780529	0.739416166948456	0.988511887729818	Transcript	Hippocampus
ENST00000416894.1	ENSG00000228126.1	ENSG00000228126	FALEC	0.0194540966886566	-1.55550255245084	0.332857188330413	0.739433524254073	0.988511887729818	Transcript	Hippocampus
ENST00000493545.1	ENSG00000241213.1	ENSG00000241213	RP11-768G7.2	-0.0237377165925213	-0.0086668978948152	-0.332850459215023	0.739438599762823	0.988511887729818	Transcript	Hippocampus
ENST00000558848.1	ENSG00000185033.14	ENSG00000185033	SEMA4B	0.0213206187727472	-1.12479335259395	0.332799036644364	0.739477386174428	0.988529042820322	Transcript	Hippocampus
ENST00000458497.5	ENSG00000073331.17	ENSG00000073331	ALPK1	0.0311277561695367	2.67921269421555	0.332777384967823	0.739493717545346	0.988529042820322	Transcript	Hippocampus
ENST00000306502.6	ENSG00000170100.13	ENSG00000170100	ZNF778	-0.0825928776605063	-0.0760917431000657	-0.332771532627764	0.739498131853612	0.988529042820322	Transcript	Hippocampus
ENST00000567886.1	ENSG00000260322.1	ENSG00000260322	RP11-339A11.2	-0.0165508006079219	-1.36503083548028	-0.332752254577288	0.739512672979621	0.988529042820322	Transcript	Hippocampus
ENST00000395813.5	ENSG00000153113.23	ENSG00000153113	CAST	0.0297456898502152	3.00011678336865	0.332725819276528	0.739532612857391	0.988529042820322	Transcript	Hippocampus
ENST00000255465.6	ENSG00000133101.9	ENSG00000133101	CCNA1	-0.0531250020305454	-0.434069660823605	-0.332701175257442	0.739551201748012	0.988529042820322	Transcript	Hippocampus
ENST00000558451.1	ENSG00000128915.11	ENSG00000128915	ICE2	-0.0166317882370226	-0.551735663805717	-0.332637838475523	0.739598977144557	0.988529042820322	Transcript	Hippocampus
ENST00000596162.1	ENSG00000095059.15	ENSG00000095059	DHPS	0.0933128452743306	-3.79355031363217	0.332627011075497	0.739607144432359	0.988529042820322	Transcript	Hippocampus
ENST00000465230.5	ENSG00000144589.20	ENSG00000144589	STK11IP	0.0290503772103748	-1.99348544756183	0.332596517131736	0.739630146679438	0.988529042820322	Transcript	Hippocampus
ENST00000477418.2	ENSG00000142751.14	ENSG00000142751	GPN2	-0.0348161437044835	-1.86914972670298	-0.332571036988772	0.739649367086535	0.988529042820322	Transcript	Hippocampus
ENST00000635906.1	ENSG00000131149.18	ENSG00000131149	GSE1	-0.0246769601100152	-1.39742183734804	-0.33256748818256	0.739652044066419	0.988529042820322	Transcript	Hippocampus
ENST00000534386.2	ENSG00000211450.9	ENSG00000211450	C11orf31	0.0363916077379895	-0.07129182506027	0.332560965780051	0.739656964134911	0.988529042820322	Transcript	Hippocampus
ENST00000574992.5	ENSG00000187531.13	ENSG00000187531	SIRT7	-0.0148342818862036	0.116322068900398	-0.332559071830053	0.739658392807362	0.988529042820322	Transcript	Hippocampus
ENST00000406752.1	ENSG00000116161.17	ENSG00000116161	CACYBP	0.0691088323217756	0.384538977658958	0.33255270380416	0.739663196437713	0.988529042820322	Transcript	Hippocampus
ENST00000458591.6	ENSG00000092108.20	ENSG00000092108	SCFD1	0.0443772518681877	2.71252061179962	0.332550415491314	0.739664922596665	0.988529042820322	Transcript	Hippocampus
ENST00000525821.1	ENSG00000198561.13	ENSG00000198561	CTNND1	-0.0194369300731021	-1.04917069533541	-0.332543788574488	0.739669921532374	0.988529042820322	Transcript	Hippocampus
ENST00000559774.6	ENSG00000168904.14	ENSG00000168904	LRRC28	-0.0185565660743795	-0.797718959628228	-0.33252929615185	0.739680853757111	0.988529042820322	Transcript	Hippocampus
ENST00000492431.1	ENSG00000134222.16	ENSG00000134222	PSRC1	0.0213146155457208	1.31014876446989	0.332511959902094	0.739693931265859	0.988529042820322	Transcript	Hippocampus
ENST00000539506.5	ENSG00000061936.9	ENSG00000061936	SFSWAP	0.0112835142151876	1.45432943343113	0.332487209161587	0.739712601987638	0.988529042820322	Transcript	Hippocampus
ENST00000556530.1	ENSG00000100941.8	ENSG00000100941	PNN	-0.0491941769371938	-2.07674804768185	-0.332482450514281	0.739716191691017	0.988529042820322	Transcript	Hippocampus
ENST00000592452.5	ENSG00000074657.13	ENSG00000074657	ZNF532	0.0289144827261444	-0.831481945177638	0.332481065158474	0.739717236740418	0.988529042820322	Transcript	Hippocampus
ENST00000580825.5	ENSG00000131771.13	ENSG00000131771	PPP1R1B	-0.054349745207371	-2.56611875686965	-0.332459120695678	0.739733790709243	0.988529042820322	Transcript	Hippocampus
ENST00000401525.7	ENSG00000157954.14	ENSG00000157954	WIPI2	-0.0761100949810982	1.83660826968271	-0.33245686260875	0.739735494120793	0.988529042820322	Transcript	Hippocampus
ENST00000339772.9	ENSG00000149328.14	ENSG00000149328	GLB1L2	-0.0548627191448041	0.440993226823006	-0.33244720485919	0.739742779559897	0.988529042820322	Transcript	Hippocampus
ENST00000521074.1	ENSG00000235931.2	ENSG00000235931	LINC01553	-0.0172621181370509	-1.44495045465834	-0.332428618030858	0.739756800822554	0.988531557448249	Transcript	Hippocampus
ENST00000512773.1	ENSG00000171566.11	ENSG00000171566	PLRG1	-0.0532160372561789	-2.33669024684997	-0.332381226335585	0.739792551877016	0.988546486312009	Transcript	Hippocampus
ENST00000547877.5	ENSG00000050426.15	ENSG00000050426	LETMD1	0.0123893610222158	1.72172463188992	0.332356750462411	0.739811016056168	0.988546486312009	Transcript	Hippocampus
ENST00000478408.1	ENSG00000163618.17	ENSG00000163618	CADPS	-0.0230827791890825	0.902058417319271	-0.332349078052857	0.739816804021412	0.988546486312009	Transcript	Hippocampus
ENST00000263102.6	ENSG00000108091.10	ENSG00000108091	CCDC6	-0.0138321168626115	6.21697498332442	-0.33234564912892	0.739819390761487	0.988546486312009	Transcript	Hippocampus
ENST00000519029.1	ENSG00000253223.1	ENSG00000253223	RP11-409C19.2	0.0382579735688365	-1.10265243633518	0.332333347371832	0.739828671087335	0.988546486312009	Transcript	Hippocampus
ENST00000628340.1	ENSG00000228863.8	ENSG00000228863	RP11-404F10.2	0.015673486773234	0.381134362790333	0.332290916403355	0.739860680888913	0.988556205494796	Transcript	Hippocampus
ENST00000557095.5	ENSG00000078304.19	ENSG00000078304	PPP2R5C	0.0406800349000875	-0.442316310959612	0.332284457393794	0.739865553586978	0.988556205494796	Transcript	Hippocampus
ENST00000478509.1	ENSG00000071859.14	ENSG00000071859	FAM50A	0.0432441180859777	-1.93022367488176	0.332272484141996	0.739874586275259	0.988556205494796	Transcript	Hippocampus
ENST00000563003.1	ENSG00000261502.3	ENSG00000261502	RP11-96H17.1	-0.0288566036865697	-1.28460971237458	-0.332230853367267	0.739905993045477	0.988556205494796	Transcript	Hippocampus
ENST00000464873.5	ENSG00000175792.11	ENSG00000175792	RUVBL1	0.052136842313687	-2.77385699731226	0.332228107299054	0.739908064728536	0.988556205494796	Transcript	Hippocampus
ENST00000334478.8	ENSG00000123349.13	ENSG00000123349	PFDN5	0.0103754508498674	5.24544507604343	0.332227154232269	0.739908783739637	0.988556205494796	Transcript	Hippocampus
ENST00000200457.8	ENSG00000087077.12	ENSG00000087077	TRIP6	-0.0187768310955802	1.91388744366433	-0.332180039910797	0.739944327934237	0.988587474454681	Transcript	Hippocampus
ENST00000368320.7	ENSG00000132680.10	ENSG00000132680	KIAA0907	-0.0085322231685504	3.32665597158877	-0.332128552390124	0.739983172014789	0.988588944212509	Transcript	Hippocampus
ENST00000557385.1	ENSG00000177485.6	ENSG00000177485	ZBTB33	-0.0518225889277988	-0.360931622980096	-0.332110961981533	0.739996443019043	0.988588944212509	Transcript	Hippocampus
ENST00000262891.8	ENSG00000007047.14	ENSG00000007047	MARK4	-0.0162746331094931	3.58939822485246	-0.332073112145665	0.740024998920161	0.988588944212509	Transcript	Hippocampus
ENST00000532389.5	ENSG00000129158.10	ENSG00000129158	SERGEF	0.0726499023254365	-1.4546040327051	0.332070116478242	0.740027259024131	0.988588944212509	Transcript	Hippocampus
ENST00000586801.1	ENSG00000108797.11	ENSG00000108797	CNTNAP1	0.0219396100551184	0.321469037471764	0.332065035411371	0.740031092478658	0.988588944212509	Transcript	Hippocampus
ENST00000552669.5	ENSG00000135472.8	ENSG00000135472	FAIM2	-0.0820204636542027	-2.44726859929738	-0.332061995972752	0.740033385612319	0.988588944212509	Transcript	Hippocampus
ENST00000276692.10	ENSG00000147687.17	ENSG00000147687	TATDN1	-0.0146971539204173	2.14831593927125	-0.332050870787039	0.740041779135332	0.988588944212509	Transcript	Hippocampus
ENST00000521430.5	ENSG00000129295.8	ENSG00000129295	LRRC6	0.0377660338656313	-2.01176774555041	0.332049849498976	0.740042549659296	0.988588944212509	Transcript	Hippocampus
ENST00000446377.3	ENSG00000108175.16	ENSG00000108175	ZMIZ1	-0.059178881465535	-0.620328545300252	-0.332018122682741	0.740066486495839	0.988604702535191	Transcript	Hippocampus
ENST00000403885.1	ENSG00000132329.10	ENSG00000132329	RAMP1	0.0765556730143976	-2.98836935867228	0.331996349215539	0.740082914005043	0.988606881071428	Transcript	Hippocampus
ENST00000306042.9	ENSG00000132334.16	ENSG00000132334	PTPRE	0.0203827619034521	4.20335439523734	0.331974957773796	0.740099053401996	0.988606881071428	Transcript	Hippocampus
ENST00000409409.5	ENSG00000172115.8	ENSG00000172115	CYCS	0.0230086265141003	4.09739862085031	0.331967687611613	0.740104538613998	0.988606881071428	Transcript	Hippocampus
ENST00000324537.5	ENSG00000140600.16	ENSG00000140600	SH3GL3	0.0130473846100629	3.08427564875201	0.33194472952264	0.740121860183361	0.988608285569049	Transcript	Hippocampus
ENST00000572440.1	ENSG00000186868.15	ENSG00000186868	MAPT	0.0130681744246067	2.3918829980157	0.331918865503116	0.740141374396755	0.988608285569049	Transcript	Hippocampus
ENST00000378895.8	ENSG00000167536.13	ENSG00000167536	DHRS13	0.0704115800688644	-0.565013712649873	0.331918021236354	0.740142011392677	0.988608285569049	Transcript	Hippocampus
ENST00000420579.1	ENSG00000228857.2	ENSG00000228857	AC104653.1	0.0343615192192183	-2.53258608955976	0.331845590899913	0.740196660460258	0.988621097216425	Transcript	Hippocampus
ENST00000581693.5	ENSG00000108654.12	ENSG00000108654	DDX5	-0.161427915945593	1.0535409534755	-0.331817179829989	0.740218097120641	0.988621097216425	Transcript	Hippocampus
ENST00000510776.5	ENSG00000109771.15	ENSG00000109771	LRP2BP	-0.0188296007711828	0.773502556913428	-0.33178326593648	0.740243686025073	0.988621097216425	Transcript	Hippocampus
ENST00000326279.10	ENSG00000131914.10	ENSG00000131914	LIN28A	-0.0105067992043653	0.602292391027088	-0.33176767842433	0.740255447300498	0.988621097216425	Transcript	Hippocampus
ENST00000554485.1	ENSG00000225746.9	ENSG00000225746	SNHG23	0.0286685535757697	-0.167528109230133	0.331767243387815	0.740255775550308	0.988621097216425	Transcript	Hippocampus
ENST00000465937.1	ENSG00000182541.17	ENSG00000182541	LIMK2	-0.046421484006807	-1.8755520269197	-0.331760056985816	0.740261197941304	0.988621097216425	Transcript	Hippocampus
ENST00000420643.5	ENSG00000119487.16	ENSG00000119487	MAPKAP1	-0.104900168337353	-1.93949692173195	-0.331755925118083	0.740264315585511	0.988621097216425	Transcript	Hippocampus
ENST00000581019.1	ENSG00000263603.1	ENSG00000263603	CTD-2349P21.5	-0.0182540089713407	1.05565283042819	-0.331755871467795	0.740264356066629	0.988621097216425	Transcript	Hippocampus
ENST00000472588.5	ENSG00000159086.14	ENSG00000159086	PAXBP1	0.0797620675361482	0.364577041558586	0.331687621998887	0.740315853389319	0.988621097216425	Transcript	Hippocampus
ENST00000467783.1	ENSG00000164877.18	ENSG00000164877	MICALL2	0.0746914317666363	-2.09674712736357	0.331670045848774	0.740329115581743	0.988621097216425	Transcript	Hippocampus
ENST00000514104.5	ENSG00000133706.17	ENSG00000133706	LARS	0.0236967553876216	-1.10979225814066	0.331653431128158	0.74034165239287	0.988621097216425	Transcript	Hippocampus
ENST00000583931.5	ENSG00000143401.14	ENSG00000143401	ANP32E	-0.0119347711593129	5.00458966002487	-0.331650132920924	0.740344141097855	0.988621097216425	Transcript	Hippocampus
ENST00000592316.1	ENSG00000105290.11	ENSG00000105290	APLP1	-0.0132509741867419	2.77201449739286	-0.331633517636703	0.740356678417257	0.988621097216425	Transcript	Hippocampus
ENST00000618753.4	ENSG00000227258.5	ENSG00000227258	SMIM2-AS1	-0.0096724880892174	1.04252890164149	-0.33160561064825	0.740377736222373	0.988621097216425	Transcript	Hippocampus
ENST00000360570.7	ENSG00000158234.12	ENSG00000158234	FAIM	0.0257766075328789	-0.346267508494655	0.331599362222186	0.740382451130452	0.988621097216425	Transcript	Hippocampus
ENST00000453056.5	ENSG00000156931.15	ENSG00000156931	VPS8	0.0431482551469747	-2.62657860500856	0.331573798657073	0.740401740867692	0.988621097216425	Transcript	Hippocampus
ENST00000325006.7	ENSG00000158467.16	ENSG00000158467	AHCYL2	0.0322477751227388	3.97587561918316	0.331569320394176	0.740405120089076	0.988621097216425	Transcript	Hippocampus
ENST00000531457.1	ENSG00000137491.14	ENSG00000137491	SLCO2B1	0.0256786590346416	1.09016837172447	0.331552602259947	0.740417735354636	0.988621097216425	Transcript	Hippocampus
ENST00000326195.12	ENSG00000204574.12	ENSG00000204574	ABCF1	0.0121790237159433	3.29278080254944	0.331546377332689	0.740422432613839	0.988621097216425	Transcript	Hippocampus
ENST00000267199.8	ENSG00000139719.9	ENSG00000139719	VPS33A	-0.0050373398604938	4.28141740935886	-0.33154040301057	0.740426940778397	0.988621097216425	Transcript	Hippocampus
ENST00000520902.1	ENSG00000254081.1	ENSG00000254081	LINC01299	0.0148443005500678	1.54341557704959	0.331469274138462	0.740480614611548	0.988621097216425	Transcript	Hippocampus
ENST00000475897.1	ENSG00000163635.17	ENSG00000163635	ATXN7	-0.0148761850785483	-0.483805547984981	-0.33146068798317	0.740487093808486	0.988621097216425	Transcript	Hippocampus
ENST00000535395.1	ENSG00000022840.15	ENSG00000022840	RNF10	-0.0301641766051177	-1.06661370186626	-0.331455235519023	0.740491208300969	0.988621097216425	Transcript	Hippocampus
ENST00000570269.2	ENSG00000259976.2	ENSG00000259976	MIR568	0.101744878887395	3.12393018568398	0.331436503639947	0.740505343650276	0.988621097216425	Transcript	Hippocampus
ENST00000472796.2	ENSG00000178467.17	ENSG00000178467	P4HTM	-0.0747248435606801	-1.78749663941664	-0.331429818568016	0.740510388324411	0.988621097216425	Transcript	Hippocampus
ENST00000378980.7	ENSG00000122756.14	ENSG00000122756	CNTFR	-0.0408673887131326	1.29333219415217	-0.331424150905452	0.740514665252126	0.988621097216425	Transcript	Hippocampus
ENST00000462957.1	ENSG00000008018.8	ENSG00000008018	PSMB1	0.0111919382439154	2.09708584197765	0.331422692727985	0.740515765622329	0.988621097216425	Transcript	Hippocampus
ENST00000412915.1	ENSG00000232166.1	ENSG00000232166	RP4-799P18.5	-0.0283832086362424	-1.59302683314817	-0.331383963487867	0.74054499168517	0.988621097216425	Transcript	Hippocampus
ENST00000522073.5	ENSG00000113312.10	ENSG00000113312	TTC1	0.0379694547226297	-1.42590608961148	0.331362097470084	0.740561492500572	0.988621097216425	Transcript	Hippocampus
ENST00000483778.5	ENSG00000168397.16	ENSG00000168397	ATG4B	0.0273484378341557	-1.20122437920291	0.331310002937343	0.740600805229378	0.988621097216425	Transcript	Hippocampus
ENST00000397415.7	ENSG00000146223.14	ENSG00000146223	RPL7L1	0.017914784586999	0.55346603737887	0.331271029678762	0.740630216536769	0.988621097216425	Transcript	Hippocampus
ENST00000431254.5	ENSG00000241837.6	ENSG00000241837	ATP5O	-0.0727372028711658	-2.54145218218888	-0.331236997394817	0.740655899431505	0.988621097216425	Transcript	Hippocampus
ENST00000338977.5	ENSG00000182903.15	ENSG00000182903	ZNF721	0.0107501082433887	4.7965822101141	0.331221902828862	0.74066729083007	0.988621097216425	Transcript	Hippocampus
ENST00000237264.8	ENSG00000028839.9	ENSG00000028839	TBPL1	-0.0170778355968458	2.82864717348919	-0.33118066133297	0.740698414792979	0.988621097216425	Transcript	Hippocampus
ENST00000469867.1	ENSG00000219626.8	ENSG00000219626	FAM228B	0.0095408819811755	5.73999198339526	0.331165614152073	0.740709770643828	0.988621097216425	Transcript	Hippocampus
ENST00000553790.5	ENSG00000100813.14	ENSG00000100813	ACIN1	0.0209108589137101	-1.31920744362044	0.331159956018978	0.740714040755072	0.988621097216425	Transcript	Hippocampus
ENST00000585121.5	ENSG00000141380.13	ENSG00000141380	SS18	-0.0949811632269247	-2.46911595478978	-0.331153490371812	0.74071892029533	0.988621097216425	Transcript	Hippocampus
ENST00000473950.5	ENSG00000116754.13	ENSG00000116754	SRSF11	0.0463784943489548	-2.13684358193416	0.33114753014935	0.740723418407381	0.988621097216425	Transcript	Hippocampus
ENST00000626650.2	ENSG00000275004.3	ENSG00000275004	ZNF280B	-0.0148625296355016	2.68424699603296	-0.331105721898414	0.740754970868641	0.988621097216425	Transcript	Hippocampus
ENST00000555700.1	ENSG00000100767.15	ENSG00000100767	PAPLN	-0.0234537235048816	1.76964351615456	-0.331079650592482	0.740774646964125	0.988621097216425	Transcript	Hippocampus
ENST00000524739.1	ENSG00000151498.11	ENSG00000151498	ACAD8	-0.0693409627428676	-3.44006049301102	-0.331079458595015	0.740774791865841	0.988621097216425	Transcript	Hippocampus
ENST00000534457.5	ENSG00000110080.18	ENSG00000110080	ST3GAL4	0.110379988570612	-2.89941397010709	0.331063115832772	0.740787125886814	0.988621097216425	Transcript	Hippocampus
ENST00000625876.1	ENSG00000263934.4	ENSG00000263934	SNORD3A	-0.0726142460835817	8.73376641030685	-0.331061027311725	0.740788702116143	0.988621097216425	Transcript	Hippocampus
ENST00000471244.1	ENSG00000196204.11	ENSG00000196204	RNF216P1	0.0101432187140222	2.36368840451119	0.331054122024878	0.740793913618283	0.988621097216425	Transcript	Hippocampus
ENST00000492161.1	ENSG00000144649.8	ENSG00000144649	FAM198A	0.0321061723863199	-1.1466448348061	0.331027630423637	0.740813907255718	0.988621097216425	Transcript	Hippocampus
ENST00000395139.7	ENSG00000068001.13	ENSG00000068001	HYAL2	-0.0992862345124608	-4.51410665521431	-0.331002535293297	0.740832847116219	0.988621097216425	Transcript	Hippocampus
ENST00000523326.1	ENSG00000120915.13	ENSG00000120915	EPHX2	0.0314774106849279	-1.57870878047736	0.331000563581579	0.740834335218176	0.988621097216425	Transcript	Hippocampus
ENST00000424679.6	ENSG00000171606.17	ENSG00000171606	ZNF274	0.0576956941186443	-1.10567881138949	0.330991384946069	0.740841262585201	0.988621097216425	Transcript	Hippocampus
ENST00000594085.5	ENSG00000105223.19	ENSG00000105223	PLD3	-0.017014925762347	0.271612798464395	-0.33098320048765	0.740847439637402	0.988621097216425	Transcript	Hippocampus
ENST00000536976.5	ENSG00000150967.17	ENSG00000150967	ABCB9	-0.0215825443432939	-0.844746817843119	-0.330981483011783	0.740848735869232	0.988621097216425	Transcript	Hippocampus
ENST00000557989.1	ENSG00000259523.1	ENSG00000259523	RP11-680F8.3	-0.0154251148152982	-0.754943138520835	-0.330974232880864	0.740854207774037	0.988621097216425	Transcript	Hippocampus
ENST00000220058.8	ENSG00000103707.9	ENSG00000103707	MTFMT	0.0048419444148966	3.58197189027074	0.330935095296869	0.740883746382962	0.988621097216425	Transcript	Hippocampus
ENST00000465259.5	ENSG00000071794.15	ENSG00000071794	HLTF	-0.0160492361763519	4.27607452228863	-0.330927615576005	0.740889391653707	0.988621097216425	Transcript	Hippocampus
ENST00000583483.1	ENSG00000150394.13	ENSG00000150394	CDH8	0.0350887951424006	-1.38194135703171	0.330905475508249	0.740906101808151	0.988621097216425	Transcript	Hippocampus
ENST00000383263.6	ENSG00000184984.9	ENSG00000184984	CHRM5	-0.0457976065496152	0.348463355869566	-0.330889607795687	0.740918077995488	0.988621097216425	Transcript	Hippocampus
ENST00000531430.5	ENSG00000129559.12	ENSG00000129559	NEDD8	-0.038926254022845	-0.587484386527456	-0.330874680568164	0.740929344407428	0.988621097216425	Transcript	Hippocampus
ENST00000409318.1	ENSG00000204634.12	ENSG00000204634	TBC1D8	-0.0847578245918022	-1.41004684333191	-0.330823575223139	0.740967916886718	0.988621097216425	Transcript	Hippocampus
ENST00000357096.5	ENSG00000164398.12	ENSG00000164398	ACSL6	0.0429455124156579	2.86219961451282	0.3308020854552	0.740984136787136	0.988621097216425	Transcript	Hippocampus
ENST00000508226.1	ENSG00000251563.1	ENSG00000251563	IARS2P1	-0.0167390528058954	-1.27291601263763	-0.330797964293049	0.740987247342994	0.988621097216425	Transcript	Hippocampus
ENST00000216410.7	ENSG00000100522.8	ENSG00000100522	GNPNAT1	0.0082651925398256	3.59972608463316	0.330751694325906	0.741022171113166	0.988621097216425	Transcript	Hippocampus
ENST00000590054.5	ENSG00000183401.11	ENSG00000183401	CCDC159	0.0272800232731316	-1.02215462159297	0.330704966320074	0.741057441146771	0.988621097216425	Transcript	Hippocampus
ENST00000414461.6	ENSG00000100320.22	ENSG00000100320	RBFOX2	0.0850934112317427	-2.56532070522142	0.330656485464054	0.741094034799247	0.988621097216425	Transcript	Hippocampus
ENST00000481381.1	ENSG00000068903.19	ENSG00000068903	SIRT2	0.0165937305749695	0.100973606561549	0.330656104872402	0.741094322074526	0.988621097216425	Transcript	Hippocampus
ENST00000593250.5	ENSG00000101624.10	ENSG00000101624	CEP76	-0.0091232760772074	1.26440507492889	-0.330645615655592	0.741102239479171	0.988621097216425	Transcript	Hippocampus
ENST00000598463.5	ENSG00000167747.13	ENSG00000167747	C19orf48	-0.0812539501729378	-2.15742631704719	-0.330629573903462	0.741114348066834	0.988621097216425	Transcript	Hippocampus
ENST00000484898.1	ENSG00000153253.15	ENSG00000153253	SCN3A	0.027070790678948	-1.32049986228514	0.330582329857379	0.741150009051265	0.988621097216425	Transcript	Hippocampus
ENST00000490931.1	ENSG00000198793.12	ENSG00000198793	MTOR	-0.0402777117890086	-2.52035818367292	-0.330578490422622	0.741152907176922	0.988621097216425	Transcript	Hippocampus
ENST00000443070.5	ENSG00000144048.10	ENSG00000144048	DUSP11	0.0083258751013788	1.86626909249166	0.330563532521575	0.741164197904477	0.988621097216425	Transcript	Hippocampus
ENST00000357980.8	ENSG00000140416.19	ENSG00000140416	TPM1	-0.147721422420649	-3.02767915303817	-0.330530698617196	0.741188982237733	0.988621097216425	Transcript	Hippocampus
ENST00000512200.1	ENSG00000250508.1	ENSG00000250508	RP11-757G1.6	-0.0221395330270292	-1.76724220984695	-0.33052961007006	0.741189803920902	0.988621097216425	Transcript	Hippocampus
ENST00000593233.1	ENSG00000174886.12	ENSG00000174886	NDUFA11	0.0306567791707013	-2.08209582845681	0.330525449263621	0.741192944683007	0.988621097216425	Transcript	Hippocampus
ENST00000469820.1	ENSG00000172465.13	ENSG00000172465	TCEAL1	0.0177810273936121	-0.804338683602926	0.330507966828404	0.741206141251441	0.988621097216425	Transcript	Hippocampus
ENST00000512228.5	ENSG00000064042.17	ENSG00000064042	LIMCH1	0.0244781727367056	-0.238918883789108	0.330481806007887	0.741225888818065	0.988621097216425	Transcript	Hippocampus
ENST00000393006.5	ENSG00000136709.11	ENSG00000136709	WDR33	-0.0079338426216299	3.2168331865991	-0.330445510433077	0.741253286915018	0.988621097216425	Transcript	Hippocampus
ENST00000615869.4	ENSG00000081803.15	ENSG00000081803	CADPS2	0.112075600726062	-0.952665491839379	0.330434045466019	0.741261941434626	0.988621097216425	Transcript	Hippocampus
ENST00000470655.5	ENSG00000133466.13	ENSG00000133466	C1QTNF6	-0.015574367517892	1.1470043034102	-0.330431577690691	0.741263804279861	0.988621097216425	Transcript	Hippocampus
ENST00000496634.2	ENSG00000255508.7	ENSG00000255508	RP11-864I4.1	0.0253940591540374	0.306709077683774	0.330413583953751	0.741277387226542	0.988621097216425	Transcript	Hippocampus
ENST00000368594.7	ENSG00000068383.18	ENSG00000068383	INPP5A	0.0119239729593088	4.08253742591161	0.330411540050678	0.741278930114419	0.988621097216425	Transcript	Hippocampus
ENST00000416400.1	ENSG00000143952.19	ENSG00000143952	VPS54	-0.0527308818600115	-2.61098471871474	-0.330403712866157	0.741284838656763	0.988621097216425	Transcript	Hippocampus
ENST00000497899.6	ENSG00000154380.17	ENSG00000154380	ENAH	-0.0358572030094928	-1.02451275570596	-0.330392410540492	0.74129337052172	0.988621097216425	Transcript	Hippocampus
ENST00000504126.1	ENSG00000164073.9	ENSG00000164073	MFSD8	-0.0298476136107698	-1.73852787580464	-0.3303462910937	0.741328185359403	0.988621097216425	Transcript	Hippocampus
ENST00000461370.1	ENSG00000115484.14	ENSG00000115484	CCT4	-0.0224295536395748	-1.10482958066857	-0.330342563737278	0.741330999104774	0.988621097216425	Transcript	Hippocampus
ENST00000438354.6	ENSG00000133800.8	ENSG00000133800	LYVE1	-0.0430253288272491	0.972643031164862	-0.330341853302106	0.741331535405818	0.988621097216425	Transcript	Hippocampus
ENST00000479877.5	ENSG00000069493.14	ENSG00000069493	CLEC2D	0.0276169622577753	-1.08159610534555	0.330333918276532	0.741337525492978	0.988621097216425	Transcript	Hippocampus
ENST00000504470.1	ENSG00000163682.15	ENSG00000163682	RPL9	0.0296855710160377	0.470935154118826	0.330285617910365	0.741373987391458	0.988621097216425	Transcript	Hippocampus
ENST00000572293.5	ENSG00000141456.14	ENSG00000141456	PELP1	-0.0091859197054415	3.20239532823167	-0.330274355843669	0.741382489198262	0.988621097216425	Transcript	Hippocampus
ENST00000511297.5	ENSG00000112851.14	ENSG00000112851	ERBIN	-0.0228089053448695	2.72847778925123	-0.330274333530628	0.741382506042553	0.988621097216425	Transcript	Hippocampus
ENST00000427442.6	ENSG00000185513.14	ENSG00000185513	L3MBTL1	-0.0373783834923584	0.0409418072592844	-0.330236560290092	0.741411021537196	0.988621097216425	Transcript	Hippocampus
ENST00000496524.5	ENSG00000144061.12	ENSG00000144061	NPHP1	0.0191371071733167	2.37373771300492	0.330224953473633	0.741419783740628	0.988621097216425	Transcript	Hippocampus
ENST00000483002.1	ENSG00000090565.15	ENSG00000090565	RAB11FIP3	0.0339544881237806	-2.45773481831359	0.330209160373187	0.741431706302426	0.988621097216425	Transcript	Hippocampus
ENST00000555991.1	ENSG00000088808.16	ENSG00000088808	PPP1R13B	0.0427680611430673	-1.80785332412199	0.330207007204136	0.741433331782325	0.988621097216425	Transcript	Hippocampus
ENST00000262306.11	ENSG00000103363.14	ENSG00000103363	TCEB2	-0.0405631853115719	2.29023352214875	-0.33019950074974	0.741438998597124	0.988621097216425	Transcript	Hippocampus
ENST00000613994.1	ENSG00000130338.12	ENSG00000130338	TULP4	-0.0157677989730035	0.313987965165624	-0.33018681134523	0.741448578185812	0.988621097216425	Transcript	Hippocampus
ENST00000533290.5	ENSG00000123444.13	ENSG00000123444	KBTBD4	0.0210192809776426	0.403385763753749	0.330186744286	0.741448628810819	0.988621097216425	Transcript	Hippocampus
ENST00000602475.5	ENSG00000170035.15	ENSG00000170035	UBE2E3	-0.0265678444319802	-0.788625940265904	-0.330177654440645	0.741455491015855	0.988621097216425	Transcript	Hippocampus
ENST00000281871.10	ENSG00000152082.13	ENSG00000152082	MZT2B	-0.0229742364764095	1.6296981383744	-0.330176770543532	0.741456158298191	0.988621097216425	Transcript	Hippocampus
ENST00000524249.5	ENSG00000250565.6	ENSG00000250565	ATP6V1E2	-0.0213577964051975	-1.19273918018922	-0.330160908611382	0.741468133013682	0.988621097216425	Transcript	Hippocampus
ENST00000285873.7	ENSG00000082516.8	ENSG00000082516	GEMIN5	-0.0054655636385071	3.95802570678639	-0.330154193542341	0.74147320246808	0.988621097216425	Transcript	Hippocampus
ENST00000455627.1	ENSG00000105726.16	ENSG00000105726	ATP13A1	0.0625136137437939	-2.15448702817175	0.330117856864915	0.741500634567494	0.988621097216425	Transcript	Hippocampus
ENST00000394562.5	ENSG00000172123.12	ENSG00000172123	SLFN12	0.0799650681714918	-3.44588245789141	0.330113766683051	0.74150372243997	0.988621097216425	Transcript	Hippocampus
ENST00000295658.8	ENSG00000163449.10	ENSG00000163449	TMEM169	0.0318196779144178	1.82783875009387	0.330113122447831	0.741504208804104	0.988621097216425	Transcript	Hippocampus
ENST00000427945.2	ENSG00000229794.2	ENSG00000229794	MTCYBP32	-0.0205413920795657	-1.03336942476388	-0.330095537896063	0.74151748426752	0.988621097216425	Transcript	Hippocampus
ENST00000578826.1	ENSG00000188895.11	ENSG00000188895	MSL1	0.0112724756041293	1.8414320578871	0.330080672617402	0.741528706875021	0.988621097216425	Transcript	Hippocampus
ENST00000578207.5	ENSG00000264343.5	ENSG00000264343	NOTCH2NL	-0.020588498663163	4.35834829046817	-0.330054483189684	0.741548478832948	0.988621097216425	Transcript	Hippocampus
ENST00000409419.5	ENSG00000105223.19	ENSG00000105223	PLD3	-0.0549426203862308	1.54165331365889	-0.330042463668207	0.741557553142539	0.988621097216425	Transcript	Hippocampus
ENST00000462856.6	ENSG00000010810.17	ENSG00000010810	FYN	-0.0261682283712989	-0.674277724685978	-0.330036861245478	0.741561782784011	0.988621097216425	Transcript	Hippocampus
ENST00000435115.5	ENSG00000277147.4	ENSG00000277147	LINC00869	0.0291919484299824	-1.80390959555545	0.329998231565471	0.741590947111654	0.988621097216425	Transcript	Hippocampus
ENST00000368324.4	ENSG00000132718.8	ENSG00000132718	SYT11	-0.0089485432369145	8.72291177420291	-0.329972401331907	0.74161044842325	0.988621097216425	Transcript	Hippocampus
ENST00000262948.9	ENSG00000126934.13	ENSG00000126934	MAP2K2	-0.0140374868580463	2.83569080954883	-0.329952527902694	0.741625452579684	0.988621097216425	Transcript	Hippocampus
ENST00000618105.4	ENSG00000127922.9	ENSG00000127922	SHFM1	-0.0461521808180573	-0.501541009937002	-0.329948126537296	0.741628775561308	0.988621097216425	Transcript	Hippocampus
ENST00000596579.1	ENSG00000268784.1	ENSG00000268784	MGC2752	0.0615477645059001	-0.46334870851031	0.329945375610184	0.741630852482951	0.988621097216425	Transcript	Hippocampus
ENST00000616852.1	ENSG00000087995.15	ENSG00000087995	METTL2A	0.0109083962379277	2.36733196669996	0.329935570148726	0.741638255520756	0.988621097216425	Transcript	Hippocampus
ENST00000560240.5	ENSG00000166200.14	ENSG00000166200	COPS2	-0.0145416910986026	-0.431681158479332	-0.329905230686603	0.741661161701882	0.988621097216425	Transcript	Hippocampus
ENST00000295057.3	ENSG00000162951.10	ENSG00000162951	LRRTM1	-0.0313236031714501	2.7682697563302	-0.329903082020666	0.741662783945393	0.988621097216425	Transcript	Hippocampus
ENST00000507230.1	ENSG00000125388.19	ENSG00000125388	GRK4	-0.017225056941193	-0.66898532824573	-0.329897208778803	0.741667218250871	0.988621097216425	Transcript	Hippocampus
ENST00000325656.6	ENSG00000175544.13	ENSG00000175544	CABP4	-0.0151683660625389	-0.716785167574495	-0.329882575876703	0.74167826614903	0.988621097216425	Transcript	Hippocampus
ENST00000396463.6	ENSG00000141499.16	ENSG00000141499	WRAP53	-0.0376321431641983	-0.262507766181483	-0.329875076524888	0.74168392820962	0.988621097216425	Transcript	Hippocampus
ENST00000401095.8	ENSG00000215912.12	ENSG00000215912	TTC34	-0.0194664294892098	1.27014393343826	-0.329872977192868	0.741685513221799	0.988621097216425	Transcript	Hippocampus
ENST00000615484.4	ENSG00000197863.8	ENSG00000197863	ZNF790	-0.118508217305354	-3.06139490268916	-0.329868562092927	0.741688846660554	0.988621097216425	Transcript	Hippocampus
ENST00000558528.1	ENSG00000130164.12	ENSG00000130164	LDLR	-0.0383099762299823	-2.36248247008501	-0.329840867501434	0.74170975642838	0.988621097216425	Transcript	Hippocampus
ENST00000554931.1	ENSG00000053770.11	ENSG00000053770	AP5M1	0.0202668025614455	1.02140596587022	0.329834404752336	0.74171463591347	0.988621097216425	Transcript	Hippocampus
ENST00000494689.5	ENSG00000135778.11	ENSG00000135778	NTPCR	-0.0211153509072361	1.13438689876483	-0.329832041908207	0.741716419903433	0.988621097216425	Transcript	Hippocampus
ENST00000420959.6	ENSG00000110880.10	ENSG00000110880	CORO1C	-0.142436064657637	-3.69930882644961	-0.329829992565822	0.741717967195049	0.988621097216425	Transcript	Hippocampus
ENST00000258383.3	ENSG00000135900.3	ENSG00000135900	MRPL44	0.0075825838192281	3.05468412302461	0.329818297618609	0.741726797117772	0.988621097216425	Transcript	Hippocampus
ENST00000567669.5	ENSG00000128989.10	ENSG00000128989	ARPP19	-0.0594351819094893	1.81582723203973	-0.329816730592775	0.741727980256703	0.988621097216425	Transcript	Hippocampus
ENST00000621645.4	ENSG00000269713.7	ENSG00000269713	NBPF9	-0.0089022519902889	3.27962820561695	-0.32980064154939	0.741740127873386	0.988621097216425	Transcript	Hippocampus
ENST00000462855.1	ENSG00000114573.9	ENSG00000114573	ATP6V1A	-0.0218492938227365	-1.52525635722378	-0.329784237135656	0.741752513668835	0.988621097216425	Transcript	Hippocampus
ENST00000612771.4	ENSG00000172782.11	ENSG00000172782	FADS6	0.0226573395277539	0.767469985355505	0.329778907510116	0.741756537701023	0.988621097216425	Transcript	Hippocampus
ENST00000269973.9	ENSG00000124459.11	ENSG00000124459	ZNF45	-0.0103421428028586	2.44673908745301	-0.329776167399252	0.741758606572268	0.988621097216425	Transcript	Hippocampus
ENST00000493449.5	ENSG00000076344.15	ENSG00000076344	RGS11	0.0190944961968546	1.11794117448086	0.329751573515623	0.741777175824041	0.988621097216425	Transcript	Hippocampus
ENST00000616411.4	ENSG00000167723.14	ENSG00000167723	TRPV3	-0.106125878877006	-3.65262523558122	-0.329742382881526	0.741784115116511	0.988621097216425	Transcript	Hippocampus
ENST00000495730.1	ENSG00000156959.8	ENSG00000156959	LHFPL4	-0.0236868258938557	-1.53615689041032	-0.329731389583345	0.741792415519396	0.988621097216425	Transcript	Hippocampus
ENST00000393146.6	ENSG00000175497.16	ENSG00000175497	DPP10	-0.0879400131861895	-3.39164950908205	-0.329727630239584	0.741795253989104	0.988621097216425	Transcript	Hippocampus
ENST00000566229.1	ENSG00000051523.10	ENSG00000051523	CYBA	0.0950621491138825	-3.87286892060569	0.329707385757511	0.741810539523159	0.988621097216425	Transcript	Hippocampus
ENST00000615788.4	ENSG00000133997.11	ENSG00000133997	MED6	0.01640186644974	1.02314683851456	0.329693149136504	0.741821288901406	0.988621097216425	Transcript	Hippocampus
ENST00000443173.5	ENSG00000226887.7	ENSG00000226887	ERVMER34-1	-0.0206159058782727	-0.817304574504404	-0.329690599180149	0.741823214254438	0.988621097216425	Transcript	Hippocampus
ENST00000592881.1	ENSG00000213015.8	ENSG00000213015	ZNF580	-0.02125513235115	0.238946464056873	-0.329677946367971	0.741832767826379	0.988621097216425	Transcript	Hippocampus
ENST00000531298.5	ENSG00000175115.11	ENSG00000175115	PACS1	0.0290331490001955	-2.04364736395184	0.329658642372602	0.741847343485905	0.988621097216425	Transcript	Hippocampus
ENST00000372956.2	ENSG00000182489.8	ENSG00000182489	XKRX	-0.0327788196151943	-1.90401991924299	-0.329605833459349	0.741887217817417	0.988621097216425	Transcript	Hippocampus
ENST00000463544.1	ENSG00000136535.14	ENSG00000136535	TBR1	0.0333110996205832	1.32423002389909	0.329565526867139	0.741917652511967	0.988621097216425	Transcript	Hippocampus
ENST00000488270.1	ENSG00000100429.17	ENSG00000100429	HDAC10	-0.0359266085505683	-2.41950795758855	-0.329563819632168	0.741918941619595	0.988621097216425	Transcript	Hippocampus
ENST00000554783.1	ENSG00000072121.15	ENSG00000072121	ZFYVE26	-0.0360424506989016	-2.46536546269014	-0.329554163148311	0.741926233100018	0.988621097216425	Transcript	Hippocampus
ENST00000599547.5	ENSG00000196218.12	ENSG00000196218	RYR1	-0.0741318375274691	-0.413753136375171	-0.329543350398859	0.741934397688566	0.988621097216425	Transcript	Hippocampus
ENST00000357203.7	ENSG00000088543.14	ENSG00000088543	C3orf18	-0.0673382083280102	-1.22637205687698	-0.329543169339674	0.741934534404619	0.988621097216425	Transcript	Hippocampus
ENST00000598319.5	ENSG00000104870.12	ENSG00000104870	FCGRT	-0.0318760936368212	-0.76627665892815	-0.329514427106258	0.741956237493001	0.988621097216425	Transcript	Hippocampus
ENST00000394288.7	ENSG00000138709.17	ENSG00000138709	LARP1B	-0.0210469664810454	1.6725923515784	-0.329507816607893	0.741961229069888	0.988621097216425	Transcript	Hippocampus
ENST00000302373.8	ENSG00000051825.14	ENSG00000051825	MPHOSPH9	0.0297339936426887	1.97042969672203	0.32949883249444	0.741968012977254	0.988621097216425	Transcript	Hippocampus
ENST00000532253.5	ENSG00000175274.18	ENSG00000175274	TP53I11	-0.108095166567787	-2.01312258468193	-0.329498280832345	0.741968429538161	0.988621097216425	Transcript	Hippocampus
ENST00000612689.1	ENSG00000274425.1	ENSG00000274425	AC114271.2	0.0165617969933694	0.551293571464381	0.329490033574718	0.74197465706428	0.988621097216425	Transcript	Hippocampus
ENST00000423057.6	ENSG00000128512.19	ENSG00000128512	DOCK4	-0.0228494567723664	5.69038941459882	-0.329454700495129	0.742001337358455	0.988621097216425	Transcript	Hippocampus
ENST00000578895.5	ENSG00000178927.17	ENSG00000178927	C17orf62	-0.0092297676876044	3.01367163336894	-0.329451491378706	0.742003760603645	0.988621097216425	Transcript	Hippocampus
ENST00000597304.5	ENSG00000167785.8	ENSG00000167785	ZNF558	-0.0180204094353604	0.404276431530274	-0.329439761733369	0.74201261783193	0.988621097216425	Transcript	Hippocampus
ENST00000527115.1	ENSG00000175536.6	ENSG00000175536	LIPT2	-0.0281935280159722	-1.63171842443034	-0.329387906173632	0.74205177514142	0.988621097216425	Transcript	Hippocampus
ENST00000569591.2	ENSG00000260314.2	ENSG00000260314	MRC1	-0.0303699751554441	2.58174475302037	-0.329380638814574	0.742057262942673	0.988621097216425	Transcript	Hippocampus
ENST00000585494.5	ENSG00000066926.10	ENSG00000066926	FECH	0.06086634530042	-0.0766455970645315	0.329378721328584	0.742058710896171	0.988621097216425	Transcript	Hippocampus
ENST00000399332.5	ENSG00000092148.12	ENSG00000092148	HECTD1	-0.028755477944708	5.61547449295033	-0.329371617819645	0.742064074985396	0.988621097216425	Transcript	Hippocampus
ENST00000527477.1	ENSG00000205035.8	ENSG00000205035	RP11-707M1.1	-0.14775361954931	-3.80840484034168	-0.329366916493683	0.742067625115522	0.988621097216425	Transcript	Hippocampus
ENST00000508362.1	ENSG00000250938.5	ENSG00000250938	RP11-679C8.2	0.0087098874251754	1.63651281448611	0.32936401292598	0.742069817700379	0.988621097216425	Transcript	Hippocampus
ENST00000499809.1	ENSG00000246100.3	ENSG00000246100	LINC00900	-0.0100400732362924	0.962218503021969	-0.329321380898779	0.742102010867373	0.988632178746742	Transcript	Hippocampus
ENST00000539298.1	ENSG00000150990.7	ENSG00000150990	DHX37	-0.152822257132183	-3.31423397305629	-0.329312584511655	0.742108653431244	0.988632178746742	Transcript	Hippocampus
ENST00000480237.1	ENSG00000196668.3	ENSG00000196668	LINC00173	0.0200023586971997	-0.743792304800394	0.329292024461138	0.742124179363492	0.988632178746742	Transcript	Hippocampus
ENST00000262302.13	ENSG00000095906.16	ENSG00000095906	NUBP2	0.0658340437539406	-0.854332139683647	0.329271546219285	0.74213964362263	0.988632178746742	Transcript	Hippocampus
ENST00000267970.8	ENSG00000140391.14	ENSG00000140391	TSPAN3	-0.0075713115326385	3.04970493736255	-0.32925621665654	0.742151219896289	0.988632178746742	Transcript	Hippocampus
ENST00000537550.1	ENSG00000108312.14	ENSG00000108312	UBTF	0.0226817124902203	-0.179445331632126	0.329246368709171	0.742158656703803	0.988632178746742	Transcript	Hippocampus
ENST00000443798.8	ENSG00000129657.14	ENSG00000129657	SEC14L1	-0.0137089106717718	4.22393971190166	-0.32924045734224	0.74216312076222	0.988632178746742	Transcript	Hippocampus
ENST00000485424.1	ENSG00000144744.16	ENSG00000144744	UBA3	0.0253459157180653	-1.46745878515139	0.329208305490861	0.742187400873059	0.988641726032403	Transcript	Hippocampus
ENST00000530598.2	ENSG00000129484.13	ENSG00000129484	PARP2	0.0295145051326382	-1.11184267256324	0.329185143174545	0.742204892517128	0.988641726032403	Transcript	Hippocampus
ENST00000372805.7	ENSG00000131236.16	ENSG00000131236	CAP1	-0.0294284539192069	2.70013031562238	-0.329149420366607	0.742231869815251	0.988641726032403	Transcript	Hippocampus
ENST00000431972.6	ENSG00000053770.11	ENSG00000053770	AP5M1	0.0130718589391126	2.86993666686971	0.329148773390794	0.742232358404058	0.988641726032403	Transcript	Hippocampus
ENST00000418930.6	ENSG00000133740.10	ENSG00000133740	E2F5	-0.0562864782781631	-1.71618062558116	-0.329111741209684	0.742260324861684	0.988641726032403	Transcript	Hippocampus
ENST00000278071.6	ENSG00000148841.15	ENSG00000148841	ITPRIP	-0.0381111871599951	-0.50909813828547	-0.329096211252588	0.742272053084002	0.988641726032403	Transcript	Hippocampus
ENST00000433861.6	ENSG00000156983.15	ENSG00000156983	BRPF1	0.100911243951009	-4.19106177087047	0.329091625371072	0.742275516352836	0.988641726032403	Transcript	Hippocampus
ENST00000472558.6	ENSG00000010295.19	ENSG00000010295	IFFO1	0.0309484989629861	-0.0638474180506465	0.329076645163244	0.742286829478601	0.988641726032403	Transcript	Hippocampus
ENST00000258381.10	ENSG00000135899.16	ENSG00000135899	SP110	-0.087070726223144	-2.13546565605532	-0.329061196370316	0.742298496540669	0.988641726032403	Transcript	Hippocampus
ENST00000583509.6	ENSG00000162836.11	ENSG00000162836	ACP6	0.0115126267552293	2.6063627090402	0.329040583310405	0.742314063794428	0.988641726032403	Transcript	Hippocampus
ENST00000373129.7	ENSG00000196182.10	ENSG00000196182	STK40	-0.0819281550280729	-1.42250922543301	-0.329029968499925	0.742322080280098	0.988641726032403	Transcript	Hippocampus
ENST00000396425.7	ENSG00000100167.19	ENSG00000100167	SEPT3	0.0170933963563016	7.54799484909976	0.328993066488334	0.742349949526168	0.988641726032403	Transcript	Hippocampus
ENST00000531524.5	ENSG00000168000.14	ENSG00000168000	BSCL2	0.0539365003890958	-2.86736061475459	0.328989776629116	0.74235243411982	0.988641726032403	Transcript	Hippocampus
ENST00000625143.1	ENSG00000280176.1	ENSG00000280176	RP11-84A12.1	0.0148043193564479	-0.40883422264514	0.328951692231849	0.742381196717545	0.988641726032403	Transcript	Hippocampus
ENST00000585597.5	ENSG00000178904.18	ENSG00000178904	DPY19L3	-0.0365199730901748	-0.148362409971049	-0.328943700467474	0.742387232408449	0.988641726032403	Transcript	Hippocampus
ENST00000605533.1	ENSG00000270704.3	ENSG00000270704	RP11-701H24.5	0.0161348310751198	3.41907165376288	0.328943537551663	0.742387355448964	0.988641726032403	Transcript	Hippocampus
ENST00000522519.5	ENSG00000235531.9	ENSG00000235531	MSC-AS1	-0.0544049130835648	-2.26577031541836	-0.328940616527748	0.742389561523782	0.988641726032403	Transcript	Hippocampus
ENST00000506979.1	ENSG00000004399.12	ENSG00000004399	PLXND1	-0.0787551559714579	-1.23642030649087	-0.328940151943681	0.742389912396563	0.988641726032403	Transcript	Hippocampus
ENST00000454857.5	ENSG00000177640.15	ENSG00000177640	CASC2	0.018827965701354	-0.859823498508957	0.328915844743627	0.742408270257519	0.988641726032403	Transcript	Hippocampus
ENST00000614556.4	ENSG00000136485.14	ENSG00000136485	DCAF7	-0.0061304019887702	5.72143941588507	-0.328903396238573	0.742417671970146	0.988641726032403	Transcript	Hippocampus
ENST00000454596.1	ENSG00000236673.5	ENSG00000236673	RP11-69I8.2	-0.0090212175107661	2.06431227859352	-0.328867237189378	0.742444981250419	0.988641726032403	Transcript	Hippocampus
ENST00000555662.1	ENSG00000080824.18	ENSG00000080824	HSP90AA1	0.0578556152973072	0.513199879763911	0.32886529148966	0.742446450757883	0.988641726032403	Transcript	Hippocampus
ENST00000359314.5	ENSG00000198087.7	ENSG00000198087	CD2AP	0.0175123276783444	3.57067580845817	0.328852767530697	0.742455909614715	0.988641726032403	Transcript	Hippocampus
ENST00000493505.1	ENSG00000162989.4	ENSG00000162989	KCNJ3	-0.0385825832668964	1.19576694389002	-0.328835416086472	0.742469014547064	0.988641726032403	Transcript	Hippocampus
ENST00000567759.5	ENSG00000103168.16	ENSG00000103168	TAF1C	-0.0834187503839497	0.047158591832369	-0.328829067826437	0.742473809182149	0.988641726032403	Transcript	Hippocampus
ENST00000361453.3	ENSG00000198763.3	ENSG00000198763	MT-ND2	-0.0141705229206611	8.91517344676851	-0.328797973047889	0.742497294205672	0.988655224286441	Transcript	Hippocampus
ENST00000606200.1	ENSG00000271996.1	ENSG00000271996	RP11-337N6.1	-0.0184379369503742	-1.55073862855037	-0.328783495921746	0.742508228459504	0.988655224286441	Transcript	Hippocampus
ENST00000266643.5	ENSG00000139266.5	ENSG00000139266	MARCH9	0.0129126480551259	1.04198435116692	0.328755592765129	0.742529303244996	0.988667119469951	Transcript	Hippocampus
ENST00000523367.1	ENSG00000185942.11	ENSG00000185942	NKAIN3	0.0505718955976194	-2.86873295544538	0.328710037993974	0.742563710414914	0.988676424366072	Transcript	Hippocampus
ENST00000509549.5	ENSG00000242259.8	ENSG00000242259	C22orf39	-0.0978441900742259	-2.19374392359124	-0.328685636672902	0.742582140758348	0.988676424366072	Transcript	Hippocampus
ENST00000531624.1	ENSG00000171763.17	ENSG00000171763	SPATA5L1	0.0767761309437815	-2.36098622913354	0.328655667762723	0.742604776510433	0.988676424366072	Transcript	Hippocampus
ENST00000621325.1	ENSG00000203896.9	ENSG00000203896	LIME1	-0.0165789529382745	0.8559973535882	-0.328609658785022	0.742639527885814	0.988676424366072	Transcript	Hippocampus
ENST00000485649.3	ENSG00000173638.18	ENSG00000173638	SLC19A1	-0.0730811148567085	-2.46286888434704	-0.32860496040723	0.742643076681336	0.988676424366072	Transcript	Hippocampus
ENST00000634737.1	ENSG00000008282.8	ENSG00000008282	SYPL1	0.0486740003377338	-2.01543172342427	0.328587831421984	0.742656014654263	0.988676424366072	Transcript	Hippocampus
ENST00000484343.1	ENSG00000156113.21	ENSG00000156113	KCNMA1	-0.0247372161747186	-1.85335807741651	-0.328584906203365	0.742658224156096	0.988676424366072	Transcript	Hippocampus
ENST00000536413.2	ENSG00000065559.14	ENSG00000065559	MAP2K4	-0.0131173836995437	2.95451347557145	-0.328562290713824	0.742675306358246	0.988676424366072	Transcript	Hippocampus
ENST00000463284.2	ENSG00000196683.10	ENSG00000196683	TOMM7	0.0462462092343838	-1.86933041642927	0.328561745461897	0.742675718206026	0.988676424366072	Transcript	Hippocampus
ENST00000361641.5	ENSG00000198860.11	ENSG00000198860	TSEN15	-0.0168779818420197	2.22216147957127	-0.328544312585382	0.742688885904107	0.988676424366072	Transcript	Hippocampus
ENST00000261499.8	ENSG00000108641.14	ENSG00000108641	B9D1	-0.02734615565044	0.414242794636606	-0.328540522974491	0.742691748347743	0.988676424366072	Transcript	Hippocampus
ENST00000325207.9	ENSG00000177963.13	ENSG00000177963	RIC8A	0.0543514760105632	2.04653353071125	0.328537926936237	0.742693709240618	0.988676424366072	Transcript	Hippocampus
ENST00000581670.1	ENSG00000168502.17	ENSG00000168502	MTCL1	0.0231473938162385	0.0963866929838109	0.328526623480757	0.742702247218057	0.988676424366072	Transcript	Hippocampus
ENST00000490390.5	ENSG00000171103.10	ENSG00000171103	TRMT61B	0.023665264355971	-1.45845709272959	0.3285212983889	0.742706269495909	0.988676424366072	Transcript	Hippocampus
ENST00000559771.5	ENSG00000140455.16	ENSG00000140455	USP3	-0.079010254820323	-3.47071869694603	-0.32846162791086	0.742751341734519	0.988700776703642	Transcript	Hippocampus
ENST00000426666.5	ENSG00000010282.14	ENSG00000010282	HHATL	-0.095330978506937	-3.57228750711431	-0.328430463714866	0.742774882036697	0.988700776703642	Transcript	Hippocampus
ENST00000601010.5	ENSG00000197372.9	ENSG00000197372	ZNF675	0.0143847925265979	-0.0389781357135842	0.328401937271918	0.742796430087726	0.988700776703642	Transcript	Hippocampus
ENST00000544274.1	ENSG00000134759.13	ENSG00000134759	ELP2	-0.0268732828699865	-1.51050167075096	-0.328392591396453	0.74280348973611	0.988700776703642	Transcript	Hippocampus
ENST00000425669.1	ENSG00000240291.1	ENSG00000240291	RP11-499P20.2	0.0191122761901843	-0.939226104384095	0.328371267905231	0.742819597067182	0.988700776703642	Transcript	Hippocampus
ENST00000457263.1	ENSG00000226396.1	ENSG00000226396	RP5-1056L3.3	0.0215621166821248	-1.91896721671696	0.328351974467432	0.742834171034663	0.988700776703642	Transcript	Hippocampus
ENST00000363618.1	ENSG00000200488.1	ENSG00000200488	RN7SKP203	-0.0331499368594732	-1.01307508867005	-0.328349868284753	0.742835762018411	0.988700776703642	Transcript	Hippocampus
ENST00000490015.1	ENSG00000107890.16	ENSG00000107890	ANKRD26	-0.0336625767267622	-1.96992424458858	-0.328334862999223	0.742847096853171	0.988700776703642	Transcript	Hippocampus
ENST00000495552.1	ENSG00000248592.7	ENSG00000248592	TMEM110-MUSTN1	-0.01501431843816	2.00937390006885	-0.328313902904752	0.742862929981643	0.988700776703642	Transcript	Hippocampus
ENST00000409287.5	ENSG00000135917.13	ENSG00000135917	SLC19A3	-0.0681474252720128	-2.09076676620425	-0.328312992254679	0.742863617883671	0.988700776703642	Transcript	Hippocampus
ENST00000507191.1	ENSG00000113583.7	ENSG00000113583	C5orf15	-0.0842879791604136	-2.00221244315725	-0.328305968346409	0.742868923727481	0.988700776703642	Transcript	Hippocampus
ENST00000307507.3	ENSG00000170264.12	ENSG00000170264	FAM161A	-0.0736261934429733	-3.42044965287316	-0.328304196460721	0.742870262207705	0.988700776703642	Transcript	Hippocampus
ENST00000451739.6	ENSG00000109854.13	ENSG00000109854	HTATIP2	-0.0486046165981583	-0.861041834524731	-0.328258363017385	0.742904885004467	0.988701536211243	Transcript	Hippocampus
ENST00000562102.5	ENSG00000166669.13	ENSG00000166669	ATF7IP2	0.0839063634877179	-3.28646497604631	0.328183443167368	0.742961480932815	0.988701536211243	Transcript	Hippocampus
ENST00000346248.7	ENSG00000182022.17	ENSG00000182022	CHST15	0.0740067519148809	3.14858756473122	0.328174401632076	0.742968311180757	0.988701536211243	Transcript	Hippocampus
ENST00000438684.1	ENSG00000224287.2	ENSG00000224287	MSL3P1	0.0434061589950875	-0.907852535074747	0.328139463311685	0.74299470483068	0.988701536211243	Transcript	Hippocampus
ENST00000460703.1	ENSG00000182179.11	ENSG00000182179	UBA7	-0.0249317237381744	-0.601287127519533	-0.328126347359681	0.743004613165649	0.988701536211243	Transcript	Hippocampus
ENST00000269499.9	ENSG00000141664.9	ENSG00000141664	ZCCHC2	-0.0510621339909384	0.116519768451023	-0.328101302696298	0.743023533063444	0.988701536211243	Transcript	Hippocampus
ENST00000595961.5	ENSG00000105197.10	ENSG00000105197	TIMM50	-0.0066632433056018	2.91309082242961	-0.328090394163499	0.743031773922696	0.988701536211243	Transcript	Hippocampus
ENST00000576241.1	ENSG00000141519.14	ENSG00000141519	CCDC40	-0.0726480469887451	-2.8957247295307	-0.328078571638324	0.743040705291557	0.988701536211243	Transcript	Hippocampus
ENST00000495003.1	ENSG00000082898.16	ENSG00000082898	XPO1	-0.0946558186239472	-3.3486587143715	-0.328078352029708	0.743040871195998	0.988701536211243	Transcript	Hippocampus
ENST00000354700.9	ENSG00000131584.18	ENSG00000131584	ACAP3	-0.0194952039228208	3.74606373515625	-0.328072049848864	0.743045632215556	0.988701536211243	Transcript	Hippocampus
ENST00000557489.5	ENSG00000118308.15	ENSG00000118308	LRMP	-0.083565800625797	-0.695415544846641	-0.328071267387119	0.743046223331568	0.988701536211243	Transcript	Hippocampus
ENST00000335870.6	ENSG00000170260.8	ENSG00000170260	ZNF212	-0.0077707772766712	1.75920007066762	-0.328069749037341	0.743047370379601	0.988701536211243	Transcript	Hippocampus
ENST00000409308.5	ENSG00000102547.18	ENSG00000102547	CAB39L	-0.0118807062783438	3.33497837226291	-0.328066622222061	0.743049732556032	0.988701536211243	Transcript	Hippocampus
ENST00000521126.1	ENSG00000145934.16	ENSG00000145934	TENM2	-0.0358573341897165	-2.52837072017976	-0.32806025745966	0.743054540871792	0.988701536211243	Transcript	Hippocampus
ENST00000392594.7	ENSG00000151500.14	ENSG00000151500	THYN1	0.0241529042092806	1.54408958370374	0.328033218418166	0.743074967865805	0.988701536211243	Transcript	Hippocampus
ENST00000464243.1	ENSG00000162994.15	ENSG00000162994	CLHC1	0.0187946559424605	-0.155667427641897	0.328027683541417	0.743079149282509	0.988701536211243	Transcript	Hippocampus
ENST00000489318.1	ENSG00000148120.15	ENSG00000148120	C9orf3	-0.0272713027419823	-2.20634253156262	-0.328024733979789	0.743081377582076	0.988701536211243	Transcript	Hippocampus
ENST00000453355.2	ENSG00000187595.15	ENSG00000187595	ZNF385C	0.0110602161668642	0.200766391100345	0.327995619202503	0.743103372982009	0.988701536211243	Transcript	Hippocampus
ENST00000546139.5	ENSG00000173264.14	ENSG00000173264	GPR137	0.0255675996457773	-1.9540623709752	0.327950719503422	0.743137293861611	0.988701536211243	Transcript	Hippocampus
ENST00000606074.1	ENSG00000225138.7	ENSG00000225138	CTD-2228K2.7	0.0243122210801075	0.128850034736133	0.327935070538245	0.743149116478642	0.988701536211243	Transcript	Hippocampus
ENST00000518582.5	ENSG00000104375.15	ENSG00000104375	STK3	0.0072495376103668	3.20100385709012	0.327927375493051	0.74315493002097	0.988701536211243	Transcript	Hippocampus
ENST00000310961.9	ENSG00000033122.18	ENSG00000033122	LRRC7	0.0202209219606208	6.54230847085229	0.32792531573053	0.743156486156834	0.988701536211243	Transcript	Hippocampus
ENST00000506951.5	ENSG00000163138.18	ENSG00000163138	PACRGL	0.0237283361626614	-0.605022964170366	0.327914746910492	0.743164470841414	0.988701536211243	Transcript	Hippocampus
ENST00000479356.1	ENSG00000069188.16	ENSG00000069188	SDK2	0.0534209181657708	-1.86550500080353	0.32790908834108	0.743168745870439	0.988701536211243	Transcript	Hippocampus
ENST00000244496.5	ENSG00000124541.6	ENSG00000124541	RRP36	-0.0060232304291374	3.01355482793229	-0.327901640717422	0.743174372535692	0.988701536211243	Transcript	Hippocampus
ENST00000592478.5	ENSG00000079999.13	ENSG00000079999	KEAP1	0.0979217708628842	-1.51545438032177	0.327849730394166	0.743213591066985	0.988737282348355	Transcript	Hippocampus
ENST00000483306.2	ENSG00000093167.17	ENSG00000093167	LRRFIP2	-0.0285335636069912	-2.37098456738625	-0.327833933577746	0.743225525780417	0.988737282348355	Transcript	Hippocampus
ENST00000426962.1	ENSG00000237940.3	ENSG00000237940	AC093642.3	0.034632745063691	-2.51121668671966	0.327812782978201	0.743241505448111	0.98873945538811	Transcript	Hippocampus
ENST00000392764.5	ENSG00000169064.12	ENSG00000169064	ZBBX	-0.103123942232029	-1.71759531489159	-0.327788151762262	0.743260114925614	0.98873945538811	Transcript	Hippocampus
ENST00000624979.1	ENSG00000279250.1	ENSG00000279250	RP11-46D1.2	-0.0199540056398488	-1.28603719626325	-0.327783558327639	0.743263585392882	0.98873945538811	Transcript	Hippocampus
ENST00000488412.2	ENSG00000213930.11	ENSG00000213930	GALT	0.0231278662534077	-0.276882409503613	0.327732428592129	0.743302215679925	0.988759395179393	Transcript	Hippocampus
ENST00000481314.5	ENSG00000180353.10	ENSG00000180353	HCLS1	-0.0296572269237907	-0.763965731336061	-0.327684636561039	0.743338324802368	0.988759395179393	Transcript	Hippocampus
ENST00000524160.5	ENSG00000256061.7	ENSG00000256061	DYX1C1	-0.0117889026255827	0.443974980944032	-0.327675744340938	0.743345043354533	0.988759395179393	Transcript	Hippocampus
ENST00000484891.1	ENSG00000125818.17	ENSG00000125818	PSMF1	0.0666558039307721	-1.72181397437708	0.327673607439461	0.743346657901844	0.988759395179393	Transcript	Hippocampus
ENST00000521420.5	ENSG00000055163.19	ENSG00000055163	CYFIP2	0.0175915865279347	7.42968272750128	0.327656259511872	0.743359765263024	0.988759395179393	Transcript	Hippocampus
ENST00000529492.5	ENSG00000152558.14	ENSG00000152558	TMEM123	-0.0640596288913978	-3.13644479026694	-0.327593554195871	0.743407143373506	0.988759395179393	Transcript	Hippocampus
ENST00000505941.5	ENSG00000087266.15	ENSG00000087266	SH3BP2	0.0758426492471444	-2.51042295619966	0.327586704406983	0.743412318911754	0.988759395179393	Transcript	Hippocampus
ENST00000336715.10	ENSG00000143373.17	ENSG00000143373	ZNF687	-0.0255892364606381	1.87841271531517	-0.327568331725113	0.743426200932513	0.988759395179393	Transcript	Hippocampus
ENST00000494018.1	ENSG00000025434.18	ENSG00000025434	NR1H3	0.0746657107798785	-2.91060090909912	0.327543630629903	0.743444864704298	0.988759395179393	Transcript	Hippocampus
ENST00000296266.7	ENSG00000163913.11	ENSG00000163913	IFT122	-0.122068803862375	-3.80040340868425	-0.327533104302835	0.743452818282902	0.988759395179393	Transcript	Hippocampus
ENST00000439827.1	ENSG00000198822.10	ENSG00000198822	GRM3	0.0274726208608225	0.985486608947403	0.327509795723821	0.743470430090314	0.988759395179393	Transcript	Hippocampus
ENST00000609691.1	ENSG00000273108.1	ENSG00000273108	RP11-416N2.4	-0.0241504568831675	-0.0790603862681603	-0.327489320290989	0.743485901302495	0.988759395179393	Transcript	Hippocampus
ENST00000277895.9	ENSG00000099204.18	ENSG00000099204	ABLIM1	-0.0361876701382712	-0.537692746089972	-0.327479980042838	0.743492958817195	0.988759395179393	Transcript	Hippocampus
ENST00000572583.5	ENSG00000141580.15	ENSG00000141580	WDR45B	0.0924797394134793	0.83211573548816	0.32743854532471	0.743524267254042	0.988759395179393	Transcript	Hippocampus
ENST00000532045.5	ENSG00000177697.17	ENSG00000177697	CD151	0.0485432227459587	-0.868740218754216	0.327432974223512	0.743528476859503	0.988759395179393	Transcript	Hippocampus
ENST00000370584.7	ENSG00000166024.13	ENSG00000166024	R3HCC1L	-0.100239209342817	-0.596787981009456	-0.32740001482101	0.743553381623059	0.988759395179393	Transcript	Hippocampus
ENST00000373068.6	ENSG00000148339.12	ENSG00000148339	SLC25A25	0.121275012383339	-2.57662309896251	0.327395956316937	0.743556448326054	0.988759395179393	Transcript	Hippocampus
ENST00000532259.1	ENSG00000182934.11	ENSG00000182934	SRPRA	-0.091585910717524	-2.55796589921566	-0.327343258307213	0.743596268576678	0.988759395179393	Transcript	Hippocampus
ENST00000624667.1	ENSG00000280237.2	ENSG00000280237	MIR4697HG	-0.02078117747798	3.380986736571	-0.327301892957284	0.743627526000473	0.988759395179393	Transcript	Hippocampus
ENST00000320307.8	ENSG00000158710.14	ENSG00000158710	TAGLN2	0.106221712850492	-3.04545439942654	0.327297604262826	0.743630766745311	0.988759395179393	Transcript	Hippocampus
ENST00000497484.1	ENSG00000102316.16	ENSG00000102316	MAGED2	-0.089480914785337	-2.47030445477868	-0.327292342067822	0.743634743120448	0.988759395179393	Transcript	Hippocampus
ENST00000534130.1	ENSG00000110330.8	ENSG00000110330	BIRC2	0.0412596424721099	-1.26167128239575	0.32728522052946	0.743640124518437	0.988759395179393	Transcript	Hippocampus
ENST00000615713.4	ENSG00000283189.1	ENSG00000283189	RP11-949J7.8	0.0986637967115154	-1.13552600121971	0.327280423172201	0.743643749653608	0.988759395179393	Transcript	Hippocampus
ENST00000360693.7	ENSG00000164270.17	ENSG00000164270	HTR4	-0.0875935225706416	-2.73291134192693	-0.327266974244875	0.743653912400042	0.988759395179393	Transcript	Hippocampus
ENST00000443583.6	ENSG00000106714.17	ENSG00000106714	CNTNAP3	0.0677656801875957	-2.37260597240433	0.327257838259964	0.743660816076432	0.988759395179393	Transcript	Hippocampus
ENST00000470006.1	ENSG00000213672.7	ENSG00000213672	NCKIPSD	0.0287003504892864	-1.36729813387027	0.327256858157332	0.743661556699659	0.988759395179393	Transcript	Hippocampus
ENST00000470216.1	ENSG00000218739.9	ENSG00000218739	CEBPZOS	0.0226418604362435	-1.28269313594781	0.327212227712188	0.743695282342788	0.988759395179393	Transcript	Hippocampus
ENST00000623960.3	ENSG00000277117.4	ENSG00000277117	CH507-9B2.1	-0.0695402396588069	0.765698099527484	-0.327202137140588	0.743702907497992	0.988759395179393	Transcript	Hippocampus
ENST00000361433.6	ENSG00000118308.15	ENSG00000118308	LRMP	0.122310005902929	-2.02818505672395	0.327173606609031	0.743724467337982	0.988759395179393	Transcript	Hippocampus
ENST00000501271.2	ENSG00000130779.19	ENSG00000130779	CLIP1	-0.0090885122656847	2.0417152249058	-0.327166834524895	0.74372958486954	0.988759395179393	Transcript	Hippocampus
ENST00000421144.2	ENSG00000224830.2	ENSG00000224830	OR2X1P	0.0396023345755408	-1.96738829426492	0.327156938601614	0.743737063045697	0.988759395179393	Transcript	Hippocampus
ENST00000477641.1	ENSG00000155026.16	ENSG00000155026	RSPH10B	0.0088413390167456	2.50819097324082	0.327150765946615	0.743741727625419	0.988759395179393	Transcript	Hippocampus
ENST00000569569.5	ENSG00000051108.14	ENSG00000051108	HERPUD1	-0.0256737788656877	0.805978287499566	-0.327149977489578	0.743742323450863	0.988759395179393	Transcript	Hippocampus
ENST00000371719.2	ENSG00000148680.15	ENSG00000148680	HTR7	-0.0744278187724313	-0.444317281639732	-0.327100240446764	0.743779909317599	0.988759395179393	Transcript	Hippocampus
ENST00000560415.1	ENSG00000259330.1	ENSG00000259330	INAFM2	-0.0140830944893208	1.54994000329137	-0.327088654075027	0.743788665129726	0.988759395179393	Transcript	Hippocampus
ENST00000380860.8	ENSG00000145740.18	ENSG00000145740	SLC30A5	-0.0188429882037185	0.0297828227587023	-0.32708469265432	0.743791658779909	0.988759395179393	Transcript	Hippocampus
ENST00000369454.3	ENSG00000155961.4	ENSG00000155961	RAB39B	0.012538015762198	4.05163474669277	0.327081719982756	0.743793905233783	0.988759395179393	Transcript	Hippocampus
ENST00000427814.5	ENSG00000153814.11	ENSG00000153814	JAZF1	0.0986309501920397	1.70434567052137	0.327076668365522	0.743797722756097	0.988759395179393	Transcript	Hippocampus
ENST00000471846.1	ENSG00000165138.17	ENSG00000165138	ANKS6	0.0268982948527489	-1.39590697104074	0.327074465926574	0.743799387147804	0.988759395179393	Transcript	Hippocampus
ENST00000560227.1	ENSG00000092445.11	ENSG00000092445	TYRO3	-0.0438026913689345	-2.05794971899753	-0.327036355421675	0.743828187595388	0.988759395179393	Transcript	Hippocampus
ENST00000477029.5	ENSG00000204681.10	ENSG00000204681	GABBR1	0.0226818179265403	0.08290524908886	0.327015709344149	0.743843790170117	0.988759395179393	Transcript	Hippocampus
ENST00000572980.5	ENSG00000166676.14	ENSG00000166676	TVP23A	0.0290051586753124	-0.783759358283672	0.327013213401128	0.743845676401784	0.988759395179393	Transcript	Hippocampus
ENST00000529918.1	ENSG00000178538.9	ENSG00000178538	CA8	-0.0245846308221088	-1.18863371954962	-0.32696987588641	0.743878427632888	0.988759395179393	Transcript	Hippocampus
ENST00000489026.5	ENSG00000164081.12	ENSG00000164081	TEX264	0.0835453176144497	-3.58232860767218	0.326962637731067	0.743883897731137	0.988759395179393	Transcript	Hippocampus
ENST00000591124.5	ENSG00000031823.14	ENSG00000031823	RANBP3	-0.0449940963104109	1.14506135842574	-0.326962373044585	0.743884097763158	0.988759395179393	Transcript	Hippocampus
ENST00000273223.10	ENSG00000144713.12	ENSG00000144713	RPL32	0.0139454598680526	4.9745924415622	0.326931270096137	0.743907603374678	0.988759395179393	Transcript	Hippocampus
ENST00000412918.1	ENSG00000228382.1	ENSG00000228382	ITPKB-IT1	-0.0508864528963748	-2.01724728176986	-0.326886024276392	0.743941797688099	0.988759395179393	Transcript	Hippocampus
ENST00000443554.1	ENSG00000229791.1	ENSG00000229791	RP11-385E5.5	0.0353336508704627	-2.5079911985414	0.326869535821705	0.743954258885478	0.988759395179393	Transcript	Hippocampus
ENST00000512700.1	ENSG00000109685.17	ENSG00000109685	WHSC1	-0.0375947814803561	-1.50831097624586	-0.326868749288674	0.743954853311776	0.988759395179393	Transcript	Hippocampus
ENST00000366728.6	ENSG00000143774.16	ENSG00000143774	GUK1	-0.112577296055461	-3.37014631101192	-0.326856487298995	0.743964120392025	0.988759395179393	Transcript	Hippocampus
ENST00000263867.8	ENSG00000042493.15	ENSG00000042493	CAPG	0.0806189181005487	-0.474421262289324	0.326802780953963	0.74400470975811	0.988759395179393	Transcript	Hippocampus
ENST00000521006.5	ENSG00000095539.15	ENSG00000095539	SEMA4G	-0.0685515358631908	-1.04650787432193	-0.326790634150686	0.744013889983709	0.988759395179393	Transcript	Hippocampus
ENST00000292303.4	ENSG00000160791.13	ENSG00000160791	CCR5	0.0411376448995842	-1.02462735648693	0.326779881133003	0.744022016854311	0.988759395179393	Transcript	Hippocampus
ENST00000495875.6	ENSG00000152601.17	ENSG00000152601	MBNL1	0.0686343997516318	-3.19178510856895	0.326769042700264	0.744030208308515	0.988759395179393	Transcript	Hippocampus
ENST00000536719.5	ENSG00000074319.12	ENSG00000074319	TSG101	0.0180783829168257	0.142261846006989	0.326767612039124	0.744031289573588	0.988759395179393	Transcript	Hippocampus
ENST00000523338.5	ENSG00000145901.14	ENSG00000145901	TNIP1	-0.074875934308262	0.310202193705266	-0.32676013898161	0.744036937569212	0.988759395179393	Transcript	Hippocampus
ENST00000512062.5	ENSG00000103018.16	ENSG00000103018	CYB5B	0.0917646981943663	1.42768933831757	0.326756034575377	0.744040039607748	0.988759395179393	Transcript	Hippocampus
ENST00000483554.1	ENSG00000109113.18	ENSG00000109113	RAB34	-0.0224828836211137	-0.849515229099064	-0.326694004961856	0.744086921013896	0.988759395179393	Transcript	Hippocampus
ENST00000475025.5	ENSG00000186716.19	ENSG00000186716	BCR	0.0573262539982783	-0.0392864435820187	0.32667249170363	0.74410318075722	0.988759395179393	Transcript	Hippocampus
ENST00000257696.4	ENSG00000135245.9	ENSG00000135245	HILPDA	-0.0370289575682174	1.74107681460587	-0.326642271832937	0.744126021160924	0.988759395179393	Transcript	Hippocampus
ENST00000306107.9	ENSG00000170017.12	ENSG00000170017	ALCAM	-0.0143375581861933	5.61093499894711	-0.326602141726818	0.744156352143834	0.988759395179393	Transcript	Hippocampus
ENST00000218439.8	ENSG00000102316.16	ENSG00000102316	MAGED2	-0.0213640638848526	2.7463376352368	-0.326594198856041	0.74416235554121	0.988759395179393	Transcript	Hippocampus
ENST00000396033.6	ENSG00000150093.18	ENSG00000150093	ITGB1	-0.118830128272691	0.147038807870263	-0.326533523175628	0.744208216077307	0.988759395179393	Transcript	Hippocampus
ENST00000374152.7	ENSG00000117713.18	ENSG00000117713	ARID1A	0.0166251190029992	2.82469400628234	0.326502338280348	0.744231786929888	0.988759395179393	Transcript	Hippocampus
ENST00000529579.5	ENSG00000104388.14	ENSG00000104388	RAB2A	0.0668250178458733	-0.282492262191669	0.326492234744784	0.744239423657681	0.988759395179393	Transcript	Hippocampus
ENST00000467869.5	ENSG00000128886.11	ENSG00000128886	ELL3	0.1003098692654	-2.12923314016881	0.326476581320804	0.744251255302265	0.988759395179393	Transcript	Hippocampus
ENST00000538351.6	ENSG00000183621.15	ENSG00000183621	ZNF438	0.0273465836557003	0.194183599193418	0.326468828559198	0.744257115251585	0.988759395179393	Transcript	Hippocampus
ENST00000489591.5	ENSG00000141756.18	ENSG00000141756	FKBP10	-0.0303137516145968	-0.538695157681986	-0.326410279670097	0.744301370094235	0.988759395179393	Transcript	Hippocampus
ENST00000538150.1	ENSG00000133316.15	ENSG00000133316	WDR74	0.0359366482062265	-2.58899727189045	0.326405491373291	0.744304989420254	0.988759395179393	Transcript	Hippocampus
ENST00000462819.5	ENSG00000204634.12	ENSG00000204634	TBC1D8	0.0083352856874865	2.0324562889789	0.326397568275191	0.744310978258435	0.988759395179393	Transcript	Hippocampus
ENST00000613178.1	ENSG00000274561.1	ENSG00000274561	RP11-147L13.12	0.0101111051565209	1.41717787906608	0.326351385865604	0.744345886500442	0.988759395179393	Transcript	Hippocampus
ENST00000569214.1	ENSG00000260806.1	ENSG00000260806	RP11-872J21.3	-0.0235003253329364	-2.2564628410041	-0.326306858993788	0.744379543858179	0.988759395179393	Transcript	Hippocampus
ENST00000306627.7	ENSG00000170142.11	ENSG00000170142	UBE2E1	0.0091743346482662	4.61402590679889	0.326300033083674	0.744384703529606	0.988759395179393	Transcript	Hippocampus
ENST00000567421.1	ENSG00000214013.9	ENSG00000214013	GANC	0.018316931879061	1.24924002185045	0.326293436433493	0.74438968991554	0.988759395179393	Transcript	Hippocampus
ENST00000409414.1	ENSG00000197191.4	ENSG00000197191	CYSRT1	0.02505214069839	-2.22330525997192	0.326290871741447	0.744391628560633	0.988759395179393	Transcript	Hippocampus
ENST00000561270.5	ENSG00000134152.10	ENSG00000134152	KATNBL1	0.0786543305950317	-3.45783260741082	0.326287643576829	0.7443940687255	0.988759395179393	Transcript	Hippocampus
ENST00000564894.1	ENSG00000158717.10	ENSG00000158717	RNF166	0.0263952720014023	-2.20431172538518	0.326271433578731	0.744406321878071	0.988759395179393	Transcript	Hippocampus
ENST00000567968.2	ENSG00000224888.4	ENSG00000224888	RP5-1142A6.2	-0.0334695452700387	-1.42250186562221	-0.326266481505401	0.744410065167842	0.988759395179393	Transcript	Hippocampus
ENST00000263339.3	ENSG00000115008.5	ENSG00000115008	IL1A	-0.0478118057332148	-2.52084426702754	-0.326259990822959	0.744414971506871	0.988759395179393	Transcript	Hippocampus
ENST00000553300.5	ENSG00000092199.17	ENSG00000092199	HNRNPC	-0.0124104705345927	5.70061757043603	-0.326240376618998	0.744429798044154	0.988759395179393	Transcript	Hippocampus
ENST00000347300.6	ENSG00000163913.11	ENSG00000163913	IFT122	-0.0445072774459084	2.21659836242885	-0.326239483500031	0.744430473162354	0.988759395179393	Transcript	Hippocampus
ENST00000460891.5	ENSG00000089091.16	ENSG00000089091	DZANK1	-0.0156517964334259	0.0238421422131392	-0.326238930616691	0.744430891092896	0.988759395179393	Transcript	Hippocampus
ENST00000484251.1	ENSG00000132196.13	ENSG00000132196	HSD17B7	-0.029472770877705	-1.79312319327848	-0.326236572801869	0.744432673391661	0.988759395179393	Transcript	Hippocampus
ENST00000581189.1	ENSG00000166579.15	ENSG00000166579	NDEL1	-0.0601089513889271	-2.2906155497468	-0.32623156716623	0.744436457212544	0.988759395179393	Transcript	Hippocampus
ENST00000276440.11	ENSG00000147459.17	ENSG00000147459	DOCK5	0.0245021146392589	5.73866088056622	0.326227212016397	0.744439749328331	0.988759395179393	Transcript	Hippocampus
ENST00000413882.5	ENSG00000128656.13	ENSG00000128656	CHN1	0.0424773598868853	-0.307997552541088	0.32620740986322	0.744454718098886	0.988759395179393	Transcript	Hippocampus
ENST00000508756.2	ENSG00000153922.10	ENSG00000153922	CHD1	-0.0421763008651474	-1.71699104298037	-0.326182013824558	0.744473915520583	0.988759395179393	Transcript	Hippocampus
ENST00000505635.1	ENSG00000251158.1	ENSG00000251158	RP11-98J23.1	0.0465430926980458	-2.11519568854929	0.326164541154375	0.744487123587129	0.988759395179393	Transcript	Hippocampus
ENST00000615899.1	ENSG00000170606.13	ENSG00000170606	HSPA4	-0.0183464935786978	3.92452508555055	-0.326137337891302	0.744507687423644	0.988759395179393	Transcript	Hippocampus
ENST00000171111.9	ENSG00000079999.13	ENSG00000079999	KEAP1	0.0413537021433339	-0.11350544807236	0.326117774145984	0.744522476411822	0.988759395179393	Transcript	Hippocampus
ENST00000379460.6	ENSG00000088826.17	ENSG00000088826	SMOX	-0.0847876214991644	-2.76968474184759	-0.326081414989729	0.744549961948896	0.988759395179393	Transcript	Hippocampus
ENST00000515442.1	ENSG00000018189.12	ENSG00000018189	RUFY3	0.0139906288934617	-0.664979015572637	0.326063823137482	0.74456326054602	0.988759395179393	Transcript	Hippocampus
ENST00000548350.1	ENSG00000110881.11	ENSG00000110881	ASIC1	-0.0260571003914821	-2.01542757476249	-0.326056408543558	0.744568865646554	0.988759395179393	Transcript	Hippocampus
ENST00000495751.1	ENSG00000114491.13	ENSG00000114491	UMPS	-0.0669170987842527	-2.21319209011337	-0.326015334821179	0.744599915784957	0.988759395179393	Transcript	Hippocampus
ENST00000263801.7	ENSG00000067369.13	ENSG00000067369	TP53BP1	0.0244798420780945	4.31734598524082	0.326002670672356	0.744609489473534	0.988759395179393	Transcript	Hippocampus
ENST00000574988.1	ENSG00000162073.13	ENSG00000162073	PAQR4	-0.031346148414173	-0.689164469859762	-0.325996165850387	0.744614406924815	0.988759395179393	Transcript	Hippocampus
ENST00000294161.10	ENSG00000162222.13	ENSG00000162222	TTC9C	0.007440418233215	1.77438485707637	0.325988693855638	0.744620055542753	0.988759395179393	Transcript	Hippocampus
ENST00000475732.1	ENSG00000198947.15	ENSG00000198947	DMD	-0.0173840438306005	-0.454791712526178	-0.325983302803128	0.744624131035435	0.988759395179393	Transcript	Hippocampus
ENST00000265080.8	ENSG00000113319.11	ENSG00000113319	RASGRF2	0.0181215043452719	6.12537250196959	0.325980678389528	0.744626115025094	0.988759395179393	Transcript	Hippocampus
ENST00000446544.6	ENSG00000158467.16	ENSG00000158467	AHCYL2	0.0410777099765787	4.64641315311929	0.325968806845294	0.744635089630611	0.988759395179393	Transcript	Hippocampus
ENST00000412442.1	ENSG00000230965.1	ENSG00000230965	SNX18P13	0.0430262982080887	-1.29880186518747	0.325964958548744	0.744637998858887	0.988759395179393	Transcript	Hippocampus
ENST00000301244.11	ENSG00000167642.12	ENSG00000167642	SPINT2	-0.025444182069343	2.01064069145937	-0.325956843523096	0.74464413365331	0.988759395179393	Transcript	Hippocampus
ENST00000378491.8	ENSG00000152954.11	ENSG00000152954	NRSN1	0.134460630212687	1.16755545060327	0.325956454900826	0.744644427444254	0.988759395179393	Transcript	Hippocampus
ENST00000549913.6	ENSG00000089169.14	ENSG00000089169	RPH3A	0.0325822275488989	0.414588525492264	0.325956277973381	0.744644561198004	0.988759395179393	Transcript	Hippocampus
ENST00000513005.5	ENSG00000151834.15	ENSG00000151834	GABRA2	-0.0865319467011676	-1.87223039120226	-0.325944898138077	0.744653164151149	0.988759395179393	Transcript	Hippocampus
ENST00000547706.1	ENSG00000005175.9	ENSG00000005175	RPAP3	-0.0386603157977961	-2.56126899673316	-0.325913136399871	0.744677175629708	0.988759395179393	Transcript	Hippocampus
ENST00000494016.1	ENSG00000149532.15	ENSG00000149532	CPSF7	0.0175307824640588	-0.351053784701981	0.325912320197927	0.744677792671498	0.988759395179393	Transcript	Hippocampus
ENST00000219299.8	ENSG00000103021.9	ENSG00000103021	CCDC113	0.0100262762286313	4.47829753832927	0.32589915683409	0.744687744086323	0.988759395179393	Transcript	Hippocampus
ENST00000439343.2	ENSG00000259040.5	ENSG00000259040	BLOC1S5-TXNDC5	0.145091553435145	-2.07033780042096	0.325892152531523	0.744693039309558	0.988759395179393	Transcript	Hippocampus
ENST00000637251.1	ENSG00000243989.8	ENSG00000243989	ACY1	0.0750297778994259	-3.26182293891239	0.325889741483437	0.744694862054558	0.988759395179393	Transcript	Hippocampus
ENST00000370508.5	ENSG00000120053.10	ENSG00000120053	GOT1	0.0133924944173255	5.87637295613671	0.325856127869911	0.744720273993396	0.988759395179393	Transcript	Hippocampus
ENST00000582056.5	ENSG00000072778.19	ENSG00000072778	ACADVL	-0.0285328117107951	-1.10886474977123	-0.325832273175946	0.744738308344671	0.988759395179393	Transcript	Hippocampus
ENST00000476120.1	ENSG00000198039.11	ENSG00000198039	ZNF273	0.040532522586993	-1.45485004675518	0.325829857464774	0.744740134650674	0.988759395179393	Transcript	Hippocampus
ENST00000307078.9	ENSG00000168646.12	ENSG00000168646	AXIN2	0.0312804247222123	2.02952503313602	0.325818130862626	0.744749000120024	0.988759395179393	Transcript	Hippocampus
ENST00000524260.1	ENSG00000205133.11	ENSG00000205133	TRIQK	-0.0236462074115591	-1.73046652846449	-0.325806023360247	0.744758153590714	0.988759395179393	Transcript	Hippocampus
ENST00000594202.5	ENSG00000130475.14	ENSG00000130475	FCHO1	-0.0826239844494501	-0.972149942227999	-0.325794545464038	0.744766831102218	0.988759395179393	Transcript	Hippocampus
ENST00000526947.1	ENSG00000254431.1	ENSG00000254431	RP11-550A5.2	0.0075847715727479	2.22444817209805	0.325778205075384	0.744779184808163	0.988759395179393	Transcript	Hippocampus
ENST00000356499.2	ENSG00000214559.3	ENSG00000214559	RP11-323J4.1	-0.0114696502167893	0.508177413656227	-0.325775378477067	0.74478132178755	0.988759395179393	Transcript	Hippocampus
ENST00000431643.5	ENSG00000106263.17	ENSG00000106263	EIF3B	-0.0961429204817962	-2.58648129207697	-0.325768671089486	0.744786392749076	0.988759395179393	Transcript	Hippocampus
ENST00000535947.5	ENSG00000137497.17	ENSG00000137497	NUMA1	-0.0345377694555146	-2.35175014141128	-0.325738843556712	0.744808943283329	0.988759395179393	Transcript	Hippocampus
ENST00000548474.2	ENSG00000110955.8	ENSG00000110955	ATP5B	0.100938616240751	-0.410603572247034	0.325734345545578	0.744812343937462	0.988759395179393	Transcript	Hippocampus
ENST00000555349.5	ENSG00000100650.15	ENSG00000100650	SRSF5	-0.0314358234967127	2.60421192697561	-0.325701549567069	0.744837138998127	0.988759395179393	Transcript	Hippocampus
ENST00000525428.5	ENSG00000074201.8	ENSG00000074201	CLNS1A	0.0135058243070347	2.58598656482737	0.325699331138655	0.744838816227594	0.988759395179393	Transcript	Hippocampus
ENST00000418113.5	ENSG00000170264.12	ENSG00000170264	FAM161A	0.013312052529778	1.93978674359002	0.325685984680352	0.744848906762801	0.988759395179393	Transcript	Hippocampus
ENST00000610727.1	ENSG00000065675.14	ENSG00000065675	PRKCQ	0.136794582291439	-3.71452860428419	0.3256844522447	0.744850065357322	0.988759395179393	Transcript	Hippocampus
ENST00000357847.8	ENSG00000146416.17	ENSG00000146416	AIG1	0.0082141361331051	3.79600021110542	0.32568332158234	0.744850920192423	0.988759395179393	Transcript	Hippocampus
ENST00000434816.5	ENSG00000164638.10	ENSG00000164638	SLC29A4	-0.0753143836176945	-2.14566156475513	-0.325677199847011	0.744855548524111	0.988759395179393	Transcript	Hippocampus
ENST00000545622.5	ENSG00000164484.11	ENSG00000164484	TMEM200A	0.0704505047048074	1.35718470119471	0.325668862757354	0.744861851787034	0.988759395179393	Transcript	Hippocampus
ENST00000496855.1	ENSG00000071189.21	ENSG00000071189	SNX13	0.0406371926832866	1.78145058438876	0.325651977041645	0.744874618297693	0.988759395179393	Transcript	Hippocampus
ENST00000458433.1	ENSG00000227568.1	ENSG00000227568	SNX18P26	0.0357450496722968	-1.3421483081448	0.325639331576591	0.744884178996532	0.988759395179393	Transcript	Hippocampus
ENST00000324340.13	ENSG00000123136.14	ENSG00000123136	DDX39A	-0.0909717786047664	-1.93210244884156	-0.325620097037249	0.744898721490149	0.988759395179393	Transcript	Hippocampus
ENST00000216756.10	ENSG00000100865.14	ENSG00000100865	CINP	-0.0130745897232197	2.00691413357295	-0.325617177608195	0.74490092876588	0.988759395179393	Transcript	Hippocampus
ENST00000561614.5	ENSG00000103121.8	ENSG00000103121	CMC2	0.0783354782049921	-3.10169524588329	0.325612148418336	0.744904731161116	0.988759395179393	Transcript	Hippocampus
ENST00000502980.1	ENSG00000080822.16	ENSG00000080822	CLDND1	-0.0227256225021824	1.22648187974045	-0.325603810170048	0.744911035433896	0.988759395179393	Transcript	Hippocampus
ENST00000425809.5	ENSG00000058404.19	ENSG00000058404	CAMK2B	-0.0494445218570288	-1.05821671089957	-0.325594883237969	0.744917784809969	0.988759395179393	Transcript	Hippocampus
ENST00000485436.1	ENSG00000174307.6	ENSG00000174307	PHLDA3	0.0589887928746445	-2.12936087454368	0.325515198035829	0.74497803318747	0.988807189449445	Transcript	Hippocampus
ENST00000371332.8	ENSG00000119969.14	ENSG00000119969	HELLS	0.0988339549030053	-4.667220968582	0.325507340053836	0.744983974534364	0.988807189449445	Transcript	Hippocampus
ENST00000425044.1	ENSG00000243695.1	ENSG00000243695	RP11-290L7.3	-0.0773580728740002	-3.685406587194	-0.325499078531923	0.744990221010455	0.988807189449445	Transcript	Hippocampus
ENST00000589866.5	ENSG00000101654.17	ENSG00000101654	RNMT	-0.0703140011015923	-0.585970289435527	-0.325448430065917	0.74502851631196	0.988841900343898	Transcript	Hippocampus
ENST00000394593.7	ENSG00000171492.14	ENSG00000171492	LRRC8D	0.0126222668759021	4.7286460358264	0.32542076129716	0.7450494369333	0.988853549873122	Transcript	Hippocampus
ENST00000441049.5	ENSG00000188010.12	ENSG00000188010	MORN2	-0.0191764947608292	0.321530984587823	-0.325387624683114	0.74507449209338	0.988870686425818	Transcript	Hippocampus
ENST00000431118.5	ENSG00000119004.15	ENSG00000119004	CYP20A1	-0.0106678334388538	2.16221979562733	-0.325364013211547	0.745092345295714	0.988878264061791	Transcript	Hippocampus
ENST00000484952.5	ENSG00000023330.14	ENSG00000023330	ALAS1	0.0330280595763367	0.775679553877682	0.325324277451613	0.745122390771221	0.988896015319915	Transcript	Hippocampus
ENST00000446228.5	ENSG00000144290.16	ENSG00000144290	SLC4A10	-0.0276368211364191	3.63900180109695	-0.32529221299928	0.745146636010224	0.988896015319915	Transcript	Hippocampus
ENST00000339561.10	ENSG00000112782.15	ENSG00000112782	CLIC5	-0.088634806776942	-3.72912138431567	-0.325287471462436	0.74515022130096	0.988896015319915	Transcript	Hippocampus
ENST00000483270.1	ENSG00000116138.12	ENSG00000116138	DNAJC16	0.0295827847708655	-2.08817165829363	0.32527818620889	0.745157242317723	0.988896015319915	Transcript	Hippocampus
ENST00000399380.7	ENSG00000170558.8	ENSG00000170558	CDH2	-0.0213672020149468	4.18177914550247	-0.325240720909351	0.745185571808098	0.988896015319915	Transcript	Hippocampus
ENST00000362021.8	ENSG00000165915.13	ENSG00000165915	SLC39A13	-0.106955195397238	-3.9873688933617	-0.3252403209368	0.745185874250321	0.988896015319915	Transcript	Hippocampus
ENST00000517500.5	ENSG00000120896.13	ENSG00000120896	SORBS3	0.0699102971078645	-0.163260816911421	0.325233901712115	0.745190728200267	0.988896015319915	Transcript	Hippocampus
ENST00000484716.5	ENSG00000215252.11	ENSG00000215252	GOLGA8B	-0.0281100017474631	4.2296304353635	-0.325197374374772	0.745218348842491	0.988899127087617	Transcript	Hippocampus
ENST00000544850.5	ENSG00000111196.9	ENSG00000111196	MAGOHB	-0.0153568799590649	0.509940480363353	-0.32519020874278	0.745223767271031	0.988899127087617	Transcript	Hippocampus
ENST00000559183.1	ENSG00000137831.14	ENSG00000137831	UACA	0.0275456796750055	-1.37033020244206	0.325160246823514	0.74524642368167	0.988899127087617	Transcript	Hippocampus
ENST00000537973.5	ENSG00000090612.20	ENSG00000090612	ZNF268	0.0731888709980259	-2.87159489515327	0.325156560289841	0.745249211356186	0.988899127087617	Transcript	Hippocampus
ENST00000566070.1	ENSG00000259807.1	ENSG00000259807	RP11-426C22.4	0.0414190076505022	-2.34976082272646	0.325142902755199	0.745259538908372	0.988899127087617	Transcript	Hippocampus
ENST00000360716.7	ENSG00000159625.14	ENSG00000159625	DRC7	0.0956980148537154	-4.41503238981588	0.325110188544628	0.745284276921414	0.988899127087617	Transcript	Hippocampus
ENST00000397566.5	ENSG00000185507.19	ENSG00000185507	IRF7	-0.0867075411191296	-3.98119860376699	-0.325090505875691	0.745299160798171	0.988899127087617	Transcript	Hippocampus
ENST00000447645.5	ENSG00000178385.14	ENSG00000178385	PLEKHM3	0.0283075104504187	-0.243223930065462	0.325063481383656	0.745319596658335	0.988899127087617	Transcript	Hippocampus
ENST00000418837.5	ENSG00000232310.6	ENSG00000232310	RP11-557H15.4	0.0466444175206633	-2.47099235584954	0.325052300367267	0.745328051770442	0.988899127087617	Transcript	Hippocampus
ENST00000512392.5	ENSG00000153922.10	ENSG00000153922	CHD1	0.0195765105064779	0.161963854813377	0.32503968055772	0.745337594938482	0.988899127087617	Transcript	Hippocampus
ENST00000508133.5	ENSG00000152990.13	ENSG00000152990	ADGRA3	-0.0480947822012594	-0.851944544284388	-0.325032491007691	0.745343031732535	0.988899127087617	Transcript	Hippocampus
ENST00000322428.9	ENSG00000179632.9	ENSG00000179632	MAF1	0.0129950236584291	3.12627053209117	0.325027849078864	0.745346542002243	0.988899127087617	Transcript	Hippocampus
ENST00000556181.1	ENSG00000258900.1	ENSG00000258900	HNRNPCP1	0.0202146303866792	-1.25508114506392	0.325009217300937	0.745360631579245	0.988899127087617	Transcript	Hippocampus
ENST00000518140.5	ENSG00000184347.14	ENSG00000184347	SLIT3	0.049245955994176	-0.398651931525639	0.325005967296083	0.745363089281191	0.988899127087617	Transcript	Hippocampus
ENST00000526094.5	ENSG00000108312.14	ENSG00000108312	UBTF	0.146600260072554	-1.1444566661976	0.324961159376472	0.745396973960845	0.988901659189193	Transcript	Hippocampus
ENST00000413611.2	ENSG00000226015.2	ENSG00000226015	CCT8P1	0.0298984889385092	-2.05005468457969	0.324950428077012	0.745405089265844	0.988901659189193	Transcript	Hippocampus
ENST00000555531.1	ENSG00000256206.2	ENSG00000256206	RP11-140L24.4	-0.0607211482363509	-2.79661887810219	-0.324944735584575	0.74540939409734	0.988901659189193	Transcript	Hippocampus
ENST00000560692.5	ENSG00000074803.17	ENSG00000074803	SLC12A1	0.046388641366963	-1.45316830873927	0.324925296335831	0.745424094693556	0.988901659189193	Transcript	Hippocampus
ENST00000485641.5	ENSG00000126756.11	ENSG00000126756	UXT	0.0528305193126173	-2.6421748431641	0.324896027586935	0.745446228855123	0.988901659189193	Transcript	Hippocampus
ENST00000550961.6	ENSG00000255769.7	ENSG00000255769	GOLGA2P10	-0.0824998166871387	-2.08948517958554	-0.324877593913477	0.745460169221266	0.988901659189193	Transcript	Hippocampus
ENST00000378482.6	ENSG00000156298.12	ENSG00000156298	TSPAN7	0.0142129126456971	7.36556312817315	0.324860502819134	0.745473094343962	0.988901659189193	Transcript	Hippocampus
ENST00000585822.1	ENSG00000267413.1	ENSG00000267413	RP11-636O21.1	-0.0155034966513931	-0.723455922538968	-0.324849099322021	0.745481718267057	0.988901659189193	Transcript	Hippocampus
ENST00000496923.1	ENSG00000169282.17	ENSG00000169282	KCNAB1	0.0279070668949392	-2.19527923112887	0.324839866494649	0.745488700639214	0.988901659189193	Transcript	Hippocampus
ENST00000483979.1	ENSG00000178809.11	ENSG00000178809	TRIM73	-0.0083164109190377	2.95279421050241	-0.324772255878382	0.745539832147661	0.988901659189193	Transcript	Hippocampus
ENST00000571454.2	ENSG00000083290.19	ENSG00000083290	ULK2	0.0412883129938112	-2.68219749979143	0.324770238132466	0.74554135811455	0.988901659189193	Transcript	Hippocampus
ENST00000302291.8	ENSG00000169641.13	ENSG00000169641	LUZP1	0.0334728332984569	2.21807790629258	0.324748953901233	0.745557454866411	0.988901659189193	Transcript	Hippocampus
ENST00000439732.6	ENSG00000080503.21	ENSG00000080503	SMARCA2	0.0516256636337159	-2.9343578412266	0.324743797901872	0.745561354241427	0.988901659189193	Transcript	Hippocampus
ENST00000546200.5	ENSG00000123329.17	ENSG00000123329	ARHGAP9	0.0820593279896434	-3.02454541197168	0.324695813489616	0.745597644167702	0.988901659189193	Transcript	Hippocampus
ENST00000623199.1	ENSG00000279442.1	ENSG00000279442	LA16c-60D12.2	0.0069442559641348	5.1003910804088	0.324693649926752	0.745599280452778	0.988901659189193	Transcript	Hippocampus
ENST00000550793.1	ENSG00000135506.15	ENSG00000135506	OS9	0.0706917907174577	-3.41843285683243	0.324689465054576	0.745602445440991	0.988901659189193	Transcript	Hippocampus
ENST00000456040.1	ENSG00000048991.16	ENSG00000048991	R3HDM1	0.079027413212665	-0.761851975454772	0.324682123090669	0.745607998124999	0.988901659189193	Transcript	Hippocampus
ENST00000546580.1	ENSG00000257698.1	ENSG00000257698	RP11-620J15.3	0.0122363648388158	1.400537103505	0.324668666985394	0.745618174932516	0.988901659189193	Transcript	Hippocampus
ENST00000638045.1	ENSG00000197653.15	ENSG00000197653	DNAH10	0.0521432494704264	1.84424683779993	0.324627277464248	0.745649477968621	0.988901659189193	Transcript	Hippocampus
ENST00000530717.1	ENSG00000182272.11	ENSG00000182272	B4GALNT4	-0.0350944742602373	-1.17608088104962	-0.324621096959316	0.745654152341777	0.988901659189193	Transcript	Hippocampus
ENST00000318037.3	ENSG00000163961.4	ENSG00000163961	RNF168	-0.0087824513903002	4.1956725163241	-0.324610944159401	0.745661831018847	0.988901659189193	Transcript	Hippocampus
ENST00000391890.7	ENSG00000196482.16	ENSG00000196482	ESRRG	0.101611589203263	-2.36294399454753	0.324609375186889	0.745663017652714	0.988901659189193	Transcript	Hippocampus
ENST00000313669.11	ENSG00000160963.13	ENSG00000160963	COL26A1	0.0425935239391504	1.33499377461592	0.324599539863231	0.7456704562469	0.988901659189193	Transcript	Hippocampus
ENST00000551775.5	ENSG00000196531.10	ENSG00000196531	NACA	-0.018296009607682	2.90628907418047	-0.324595504321531	0.745673508390969	0.988901659189193	Transcript	Hippocampus
ENST00000478172.1	ENSG00000198420.9	ENSG00000198420	TCAF1	-0.0425871606917259	-2.34376529591478	-0.324573913764491	0.74568983773911	0.988901659189193	Transcript	Hippocampus
ENST00000249736.11	ENSG00000137776.16	ENSG00000137776	SLTM	0.0228180116557979	1.24718456653977	0.324554660860475	0.74570439917265	0.988901659189193	Transcript	Hippocampus
ENST00000355819.5	ENSG00000197992.6	ENSG00000197992	CLEC9A	0.041741390748801	-1.03307735025252	0.324526913406297	0.745725385398873	0.988901659189193	Transcript	Hippocampus
ENST00000534315.5	ENSG00000110074.10	ENSG00000110074	FOXRED1	-0.0139299759743518	1.43321080330962	-0.324524395592326	0.745727289705963	0.988901659189193	Transcript	Hippocampus
ENST00000423859.5	ENSG00000099901.16	ENSG00000099901	RANBP1	-0.0791279277960867	-2.87217388585711	-0.324512920346158	0.745735968838983	0.988901659189193	Transcript	Hippocampus
ENST00000482463.5	ENSG00000115944.14	ENSG00000115944	COX7A2L	-0.0166793388712771	0.475815106970264	-0.324499030765388	0.745746474061676	0.988901659189193	Transcript	Hippocampus
ENST00000450804.3	ENSG00000227467.3	ENSG00000227467	LINC01537	0.0077295685152963	2.28435190095662	0.32447883510669	0.745761748897666	0.988901659189193	Transcript	Hippocampus
ENST00000396136.6	ENSG00000137845.14	ENSG00000137845	ADAM10	0.0084506319793774	4.25801891878714	0.324343965745986	0.745863758906109	0.988901659189193	Transcript	Hippocampus
ENST00000592057.1	ENSG00000164125.15	ENSG00000164125	FAM198B	-0.0231392031197554	-0.597597112590416	-0.324339975081307	0.745866777359867	0.988901659189193	Transcript	Hippocampus
ENST00000475218.2	ENSG00000169062.14	ENSG00000169062	UPF3A	0.011886292239738	3.21022042442433	0.324297266914504	0.745899081152745	0.988901659189193	Transcript	Hippocampus
ENST00000590745.1	ENSG00000186526.12	ENSG00000186526	CYP4F8	-0.0084264770036027	1.56659863256054	-0.324291562676192	0.745903395783808	0.988901659189193	Transcript	Hippocampus
ENST00000393337.7	ENSG00000197857.13	ENSG00000197857	ZNF44	0.0101046472303677	2.46517357819945	0.324289955909654	0.745904611128025	0.988901659189193	Transcript	Hippocampus
ENST00000495701.1	ENSG00000116198.12	ENSG00000116198	CEP104	-0.0431487521140342	-2.10569793222094	-0.324275495600371	0.745915548808617	0.988901659189193	Transcript	Hippocampus
ENST00000494664.5	ENSG00000113845.9	ENSG00000113845	TIMMDC1	-0.0140431465087809	1.87146470008259	-0.324190439501215	0.745979885709969	0.988901659189193	Transcript	Hippocampus
ENST00000574781.1	ENSG00000175595.14	ENSG00000175595	ERCC4	-0.0103405340955892	0.530396393155979	-0.324172285178407	0.745993617969937	0.988901659189193	Transcript	Hippocampus
ENST00000475762.5	ENSG00000108384.14	ENSG00000108384	RAD51C	0.0573865436914361	-0.435545354844273	0.324160011450432	0.746002902086917	0.988901659189193	Transcript	Hippocampus
ENST00000240100.6	ENSG00000120875.8	ENSG00000120875	DUSP4	-0.040008687507345	4.37476529189517	-0.324147270707769	0.746012539503217	0.988901659189193	Transcript	Hippocampus
ENST00000412011.5	ENSG00000198399.14	ENSG00000198399	ITSN2	0.0937147599088865	-1.01123613809464	0.32411019407064	0.746040585425542	0.988901659189193	Transcript	Hippocampus
ENST00000637205.1	ENSG00000283415.1	ENSG00000283415	RP11-413N10.3	-0.0220119081946358	0.228764788717492	-0.324103252108384	0.746045836579412	0.988901659189193	Transcript	Hippocampus
ENST00000480590.1	ENSG00000081692.12	ENSG00000081692	JMJD4	0.0819540965159701	-3.28360835070225	0.32410058204047	0.746047856319484	0.988901659189193	Transcript	Hippocampus
ENST00000418259.5	ENSG00000110046.12	ENSG00000110046	ATG2A	-0.060138352459401	1.14865485612562	-0.324095880628206	0.746051412649294	0.988901659189193	Transcript	Hippocampus
ENST00000270257.8	ENSG00000142252.10	ENSG00000142252	GEMIN7	-0.0212485893487556	-0.517138507633245	-0.324061236875276	0.746077618689481	0.988901659189193	Transcript	Hippocampus
ENST00000350320.10	ENSG00000122545.18	ENSG00000122545	SEPT7	-0.0325275106787786	1.95478890362391	-0.324057102738813	0.746080745949651	0.988901659189193	Transcript	Hippocampus
ENST00000465159.1	ENSG00000197106.6	ENSG00000197106	SLC6A17	-0.0397398628525476	-2.35439382210694	-0.324010961691592	0.746115649547722	0.988901659189193	Transcript	Hippocampus
ENST00000417454.5	ENSG00000088053.11	ENSG00000088053	GP6	0.106417202963064	-3.76025706630894	0.32398712782629	0.746133678984829	0.988901659189193	Transcript	Hippocampus
ENST00000490637.5	ENSG00000153250.18	ENSG00000153250	RBMS1	-0.0216415284251089	0.84340808633082	-0.323982390183109	0.746137262853203	0.988901659189193	Transcript	Hippocampus
ENST00000531751.5	ENSG00000166788.9	ENSG00000166788	SAAL1	0.0788067524627303	-3.83405107862395	0.323977373967893	0.746141057458002	0.988901659189193	Transcript	Hippocampus
ENST00000473228.1	ENSG00000214552.4	ENSG00000214552	COPS8P2	0.0315360705576448	0.238628949205215	0.323967391065996	0.746148609219254	0.988901659189193	Transcript	Hippocampus
ENST00000467087.5	ENSG00000109689.14	ENSG00000109689	STIM2	0.0157527460290067	2.99181350786288	0.323960127089319	0.746154104211773	0.988901659189193	Transcript	Hippocampus
ENST00000461999.1	ENSG00000172269.17	ENSG00000172269	DPAGT1	-0.0191138427442457	-0.667952795207104	-0.323952715644174	0.746159710773369	0.988901659189193	Transcript	Hippocampus
ENST00000602658.1	ENSG00000227888.4	ENSG00000227888	FAM66A	0.0308950535838387	-0.906766165173056	0.323948147378593	0.746163166551788	0.988901659189193	Transcript	Hippocampus
ENST00000357260.5	ENSG00000197852.9	ENSG00000197852	FAM212B	-0.0210915982516434	5.07228496907899	-0.323941467443722	0.74616821976433	0.988901659189193	Transcript	Hippocampus
ENST00000622002.4	ENSG00000174123.10	ENSG00000174123	TLR10	0.0723402193665842	0.0522802987448676	0.323936673779969	0.746171846064196	0.988901659189193	Transcript	Hippocampus
ENST00000547449.1	ENSG00000062485.18	ENSG00000062485	CS	-0.0654327774773072	-1.99636529461384	-0.323933440008256	0.746174292343663	0.988901659189193	Transcript	Hippocampus
ENST00000486084.1	ENSG00000215845.10	ENSG00000215845	TSTD1	0.0265616090201433	-1.76573434887448	0.323929094739452	0.746177579451067	0.988901659189193	Transcript	Hippocampus
ENST00000589395.1	ENSG00000267143.1	ENSG00000267143	RP11-677O4.6	-0.0827054687516048	-2.50475108417666	-0.323917296134666	0.746186504878823	0.988901659189193	Transcript	Hippocampus
ENST00000468141.2	ENSG00000239332.5	ENSG00000239332	LINC01119	0.0423770626836699	-2.23423886548357	0.323892447332859	0.746205302652711	0.988901659189193	Transcript	Hippocampus
ENST00000474065.5	ENSG00000074054.17	ENSG00000074054	CLASP1	0.0379638882354575	-1.54866318626008	0.323875607968856	0.746218041484214	0.988901659189193	Transcript	Hippocampus
ENST00000357613.8	ENSG00000166822.12	ENSG00000166822	TMEM170A	-0.0098952360123093	4.13766639728513	-0.323868229795293	0.74622362302989	0.988901659189193	Transcript	Hippocampus
ENST00000372627.9	ENSG00000196507.10	ENSG00000196507	TCEAL3	0.0125779298225879	3.86517162787881	0.323856310741596	0.746232639753399	0.988901659189193	Transcript	Hippocampus
ENST00000488216.5	ENSG00000102317.17	ENSG00000102317	RBM3	0.0776124458987963	-1.50739094138264	0.323851457530862	0.746236311200778	0.988901659189193	Transcript	Hippocampus
ENST00000397325.6	ENSG00000182870.12	ENSG00000182870	GALNT9	0.0350601567133887	1.31200673994991	0.323845922896638	0.746240498151169	0.988901659189193	Transcript	Hippocampus
ENST00000535750.5	ENSG00000173113.6	ENSG00000173113	TRMT112	0.0288372040624143	0.453782160805211	0.323816630124	0.746262658256828	0.988901659189193	Transcript	Hippocampus
ENST00000344722.5	ENSG00000113810.15	ENSG00000113810	SMC4	0.126743342206817	-3.27688539207104	0.323768550248713	0.746299031341393	0.988901659189193	Transcript	Hippocampus
ENST00000592279.6	ENSG00000186529.14	ENSG00000186529	CYP4F3	0.0791625889246024	-3.22470358336381	0.32376460130859	0.74630201879394	0.988901659189193	Transcript	Hippocampus
ENST00000428026.6	ENSG00000060656.19	ENSG00000060656	PTPRU	-0.11324792645458	-0.0216314490851499	-0.323744234443676	0.746317426797263	0.988901659189193	Transcript	Hippocampus
ENST00000314523.7	ENSG00000188612.11	ENSG00000188612	SUMO2	-0.0089672123608079	4.29892648939468	-0.323739716808197	0.746320844506559	0.988901659189193	Transcript	Hippocampus
ENST00000319836.7	ENSG00000165406.15	ENSG00000165406	MARCH8	-0.0129021024271558	3.61984455716614	-0.323698441837919	0.746352070332205	0.988901659189193	Transcript	Hippocampus
ENST00000515007.6	ENSG00000145685.13	ENSG00000145685	LHFPL2	-0.0276057236346938	3.41463935474488	-0.323664471088431	0.746377770596647	0.988901659189193	Transcript	Hippocampus
ENST00000518299.1	ENSG00000070614.14	ENSG00000070614	NDST1	-0.0290909518851231	-2.10146557010192	-0.32365915343472	0.746381793645292	0.988901659189193	Transcript	Hippocampus
ENST00000589341.5	ENSG00000062725.9	ENSG00000062725	APPBP2	-0.0319738379909372	2.19211509325323	-0.323646159872666	0.746391623899448	0.988901659189193	Transcript	Hippocampus
ENST00000467723.1	ENSG00000185274.11	ENSG00000185274	WBSCR17	-0.0790510342642718	-0.518923372927358	-0.323645812204706	0.746391886927538	0.988901659189193	Transcript	Hippocampus
ENST00000509581.5	ENSG00000249915.7	ENSG00000249915	PDCD6	0.0158162329020828	-0.85463444493289	0.323638082367674	0.746397734941062	0.988901659189193	Transcript	Hippocampus
ENST00000510118.5	ENSG00000071242.11	ENSG00000071242	RPS6KA2	0.0394664254527731	3.6366665539418	0.323629753736673	0.74640403598899	0.988901659189193	Transcript	Hippocampus
ENST00000301180.9	ENSG00000066084.12	ENSG00000066084	DIP2B	0.0138580368227358	6.45611591352576	0.323629742152341	0.746404044753159	0.988901659189193	Transcript	Hippocampus
ENST00000512825.6	ENSG00000132517.14	ENSG00000132517	SLC52A1	-0.0081430112208314	2.17622308145649	-0.323607178202808	0.746421115654779	0.988901659189193	Transcript	Hippocampus
ENST00000510271.1	ENSG00000164176.12	ENSG00000164176	EDIL3	0.0214281221045344	1.54192657105667	0.323583340917253	0.746439150042714	0.988901659189193	Transcript	Hippocampus
ENST00000498524.5	ENSG00000206560.11	ENSG00000206560	ANKRD28	-0.0090783257085158	2.20010858362291	-0.323580315143825	0.746441439238329	0.988901659189193	Transcript	Hippocampus
ENST00000427457.1	ENSG00000138411.10	ENSG00000138411	HECW2	0.0439534841831241	-1.94679841117671	0.323566791002506	0.746451671163764	0.988901659189193	Transcript	Hippocampus
ENST00000521789.5	ENSG00000141698.16	ENSG00000141698	NT5C3B	-0.053828811101087	-1.16467644431425	-0.323546637647814	0.746466918619694	0.988901659189193	Transcript	Hippocampus
ENST00000371313.2	ENSG00000171155.7	ENSG00000171155	C1GALT1C1	0.0770370904811771	-3.04073852565121	0.323543297736675	0.746469445511257	0.988901659189193	Transcript	Hippocampus
ENST00000412878.2	ENSG00000213659.4	ENSG00000213659	RSU1P3	-0.0198947026220377	-0.632442273983376	-0.323537512015823	0.74647382284653	0.988901659189193	Transcript	Hippocampus
ENST00000522677.7	ENSG00000185697.16	ENSG00000185697	MYBL1	0.0172903523702628	1.55540227525461	0.323530507067496	0.746479122630565	0.988901659189193	Transcript	Hippocampus
ENST00000479809.1	ENSG00000177189.12	ENSG00000177189	RPS6KA3	-0.0936049160538853	-2.85818231647202	-0.323497246642616	0.746504286873256	0.988901659189193	Transcript	Hippocampus
ENST00000370247.7	ENSG00000137936.16	ENSG00000137936	BCAR3	0.053994501355242	0.434846474323341	0.323481047831799	0.746516542702136	0.988901659189193	Transcript	Hippocampus
ENST00000405123.7	ENSG00000068912.13	ENSG00000068912	ERLEC1	-0.0655749341303734	-2.03693605838898	-0.32346412002056	0.746529350152913	0.988901659189193	Transcript	Hippocampus
ENST00000457855.1	ENSG00000156983.15	ENSG00000156983	BRPF1	0.0558779384307026	1.5333329785512	0.323435393302284	0.746551084726176	0.988901659189193	Transcript	Hippocampus
ENST00000310532.6	ENSG00000125485.17	ENSG00000125485	DDX31	0.0561402052706451	-2.46924767037376	0.323434256308063	0.746551944977723	0.988901659189193	Transcript	Hippocampus
ENST00000497675.2	ENSG00000162585.16	ENSG00000162585	FAAP20	0.0087921474075332	1.87644331964016	0.323341009463668	0.746622496760612	0.988901659189193	Transcript	Hippocampus
ENST00000241274.3	ENSG00000121871.3	ENSG00000121871	SLITRK3	0.0290726521936891	2.76782421411502	0.323339715568608	0.74662347575355	0.988901659189193	Transcript	Hippocampus
ENST00000495017.5	ENSG00000186654.20	ENSG00000186654	PRR5	-0.0228458270693723	-0.790878100062042	-0.323335443509378	0.746626708101922	0.988901659189193	Transcript	Hippocampus
ENST00000463984.1	ENSG00000168016.13	ENSG00000168016	TRANK1	-0.0206727721474294	0.542375254036948	-0.323319180434078	0.746639013198151	0.988901659189193	Transcript	Hippocampus
ENST00000570913.5	ENSG00000175866.15	ENSG00000175866	BAIAP2	0.0432860590249407	-1.69608114162761	0.323310508056384	0.746645574987439	0.988901659189193	Transcript	Hippocampus
ENST00000452721.2	ENSG00000196510.12	ENSG00000196510	ANAPC7	-0.030048668528069	0.073384344808609	-0.323302491001011	0.746651640955989	0.988901659189193	Transcript	Hippocampus
ENST00000450989.5	ENSG00000235703.5	ENSG00000235703	LINC00894	0.0205553286460213	0.658213775355571	0.323289176739488	0.746661715000271	0.988901659189193	Transcript	Hippocampus
ENST00000552962.5	ENSG00000011465.16	ENSG00000011465	DCN	-0.076849017412154	1.51240568000744	-0.323277635865977	0.746670447271216	0.988901659189193	Transcript	Hippocampus
ENST00000453973.5	ENSG00000042493.15	ENSG00000042493	CAPG	0.0837788505853229	-3.8765547993521	0.323276905897317	0.746670999594816	0.988901659189193	Transcript	Hippocampus
ENST00000547329.1	ENSG00000139263.11	ENSG00000139263	LRIG3	0.0358564270618	-2.55781331719241	0.323272937671546	0.746674002116059	0.988901659189193	Transcript	Hippocampus
ENST00000512801.5	ENSG00000177646.18	ENSG00000177646	ACAD9	-0.0925265245936408	-4.31263711865129	-0.323264872019879	0.746680104928523	0.988901659189193	Transcript	Hippocampus
ENST00000439541.6	ENSG00000094916.14	ENSG00000094916	CBX5	0.0153041955040437	3.83380221497476	0.323263251619323	0.746681330993897	0.988901659189193	Transcript	Hippocampus
ENST00000453342.5	ENSG00000224897.6	ENSG00000224897	POT1-AS1	-0.0236062881587093	-0.703940470759654	-0.32325967079084	0.746684040406392	0.988901659189193	Transcript	Hippocampus
ENST00000422754.1	ENSG00000116679.15	ENSG00000116679	IVNS1ABP	-0.0277170318782202	-0.947633460598618	-0.323259130444993	0.746684449256125	0.988901659189193	Transcript	Hippocampus
ENST00000356064.3	ENSG00000164144.15	ENSG00000164144	ARFIP1	0.0791387877523234	-1.2053210187544	0.323219064842812	0.746714764874526	0.988901659189193	Transcript	Hippocampus
ENST00000321037.4	ENSG00000001561.6	ENSG00000001561	ENPP4	0.0135653350096449	5.40212340526333	0.323189885464781	0.746736843684403	0.988901659189193	Transcript	Hippocampus
ENST00000334286.7	ENSG00000136160.14	ENSG00000136160	EDNRB	-0.021295852243721	5.28986174205713	-0.32317961047625	0.746744618386386	0.988901659189193	Transcript	Hippocampus
ENST00000428289.1	ENSG00000233030.2	ENSG00000233030	RP11-196G18.3	-0.0363512980756235	-1.70328122807676	-0.323164967541515	0.746755698195662	0.988901659189193	Transcript	Hippocampus
ENST00000451618.1	ENSG00000224413.1	ENSG00000224413	AP001476.2	0.0122685981473791	0.0595815344660375	0.323161817340898	0.746758081851892	0.988901659189193	Transcript	Hippocampus
ENST00000330125.9	ENSG00000184708.17	ENSG00000184708	EIF4ENIF1	-0.0084680934357694	3.84690609457598	-0.323161213296253	0.746758538913468	0.988901659189193	Transcript	Hippocampus
ENST00000335005.10	ENSG00000135916.15	ENSG00000135916	ITM2C	0.136543229656655	1.40105927308102	0.323156459488925	0.746762135973007	0.988901659189193	Transcript	Hippocampus
ENST00000583277.1	ENSG00000161956.12	ENSG00000161956	SENP3	-0.0163645166897514	-0.533145758360913	-0.32312137365994	0.746788684510114	0.988901659189193	Transcript	Hippocampus
ENST00000615425.1	ENSG00000086159.12	ENSG00000086159	AQP6	0.0091798678101042	2.16089349730861	0.32310816859898	0.746798676515518	0.988901659189193	Transcript	Hippocampus
ENST00000454442.5	ENSG00000139631.18	ENSG00000139631	CSAD	0.0258409382352448	-1.59613328417059	0.323107121533887	0.746799468810552	0.988901659189193	Transcript	Hippocampus
ENST00000422365.6	ENSG00000178460.17	ENSG00000178460	MCMDC2	-0.0129827350700025	0.022469708460713	-0.323104205622317	0.746801675228999	0.988901659189193	Transcript	Hippocampus
ENST00000624600.1	ENSG00000279434.1	ENSG00000279434	RP11-85K15.3	0.0065766691803093	2.99491113966837	0.323100775463086	0.746804270772179	0.988901659189193	Transcript	Hippocampus
ENST00000613904.1	ENSG00000129696.12	ENSG00000129696	TTI2	-0.0315320090342072	-0.709863554943583	-0.323093020202893	0.746810139056362	0.988901659189193	Transcript	Hippocampus
ENST00000380379.9	ENSG00000137274.12	ENSG00000137274	BPHL	-0.0200792092559085	0.943996624031613	-0.323042723981107	0.746848197779096	0.988922471952222	Transcript	Hippocampus
ENST00000569645.1	ENSG00000087263.16	ENSG00000087263	OGFOD1	-0.0356568507178886	-1.96318645913948	-0.323021961636963	0.746863908648879	0.988922471952222	Transcript	Hippocampus
ENST00000342232.4	ENSG00000104369.4	ENSG00000104369	JPH1	0.0205569138310268	3.78375965666391	0.323004737450976	0.746876942273869	0.988922471952222	Transcript	Hippocampus
ENST00000345517.7	ENSG00000163017.13	ENSG00000163017	ACTG2	-0.0981218229999924	-2.46568234771143	-0.322987883786988	0.746889695593429	0.988922471952222	Transcript	Hippocampus
ENST00000572358.1	ENSG00000262119.1	ENSG00000262119	RP11-483C6.1	0.0115958509760173	1.38210685115642	0.322969245468208	0.746903799458406	0.988922471952222	Transcript	Hippocampus
ENST00000475076.5	ENSG00000135636.13	ENSG00000135636	DYSF	0.0303293011460946	0.226422015130393	0.322963927493431	0.746907823656617	0.988922471952222	Transcript	Hippocampus
ENST00000475008.1	ENSG00000107147.12	ENSG00000107147	KCNT1	-0.0285413031090208	1.13206911243663	-0.322929889165301	0.746933581178521	0.988922471952222	Transcript	Hippocampus
ENST00000350027.8	ENSG00000143498.17	ENSG00000143498	TAF1A	0.0283277164046242	0.63016048467356	0.322928652731806	0.746934516819207	0.988922471952222	Transcript	Hippocampus
ENST00000397866.8	ENSG00000197971.14	ENSG00000197971	MBP	0.0317737566292812	9.24805371248254	0.322907269177946	0.746950698357745	0.988922471952222	Transcript	Hippocampus
ENST00000525894.5	ENSG00000143248.12	ENSG00000143248	RGS5	0.0306918426680005	1.92438976897401	0.322902505876948	0.746954302897259	0.988922471952222	Transcript	Hippocampus
ENST00000438429.5	ENSG00000120549.17	ENSG00000120549	KIAA1217	-0.0506869051090831	-0.894216985684938	-0.322879537720044	0.746971683701193	0.988922471952222	Transcript	Hippocampus
ENST00000367342.8	ENSG00000163362.10	ENSG00000163362	C1orf106	-0.0109992620942098	0.782005684701283	-0.322877492281117	0.746973231562305	0.988922471952222	Transcript	Hippocampus
ENST00000403056.2	ENSG00000183826.16	ENSG00000183826	BTBD9	-0.0365314590340338	2.22097353386148	-0.32286361563256	0.746983732574931	0.988922471952222	Transcript	Hippocampus
ENST00000509787.1	ENSG00000113649.11	ENSG00000113649	TCERG1	0.018824315429383	-0.310942332363676	0.322789337965405	0.747039942245745	0.988933720739462	Transcript	Hippocampus
ENST00000583273.5	ENSG00000108387.14	ENSG00000108387	SEPT4	-0.029736610601053	2.57026991992686	-0.322784509416696	0.747043596299754	0.988933720739462	Transcript	Hippocampus
ENST00000510347.1	ENSG00000070808.15	ENSG00000070808	CAMK2A	0.0406801093827862	0.168159247477722	0.322768114478353	0.747056003380947	0.988933720739462	Transcript	Hippocampus
ENST00000479467.5	ENSG00000173889.15	ENSG00000173889	PHC3	0.0161817457876847	1.06817384790846	0.322761620883269	0.747060917511034	0.988933720739462	Transcript	Hippocampus
ENST00000556000.5	ENSG00000100722.18	ENSG00000100722	ZC3H14	0.0549261354277912	1.91279821057589	0.322755730030848	0.747065375515074	0.988933720739462	Transcript	Hippocampus
ENST00000557185.5	ENSG00000100612.13	ENSG00000100612	DHRS7	-0.0186314549807548	2.9183109136141	-0.322724707854116	0.747088852221862	0.988933720739462	Transcript	Hippocampus
ENST00000615645.4	ENSG00000091157.13	ENSG00000091157	WDR7	0.0196182137564983	4.23697798985504	0.322719476154326	0.747092811447656	0.988933720739462	Transcript	Hippocampus
ENST00000315948.10	ENSG00000176018.12	ENSG00000176018	LYSMD3	-0.0147243823027346	3.7922218759067	-0.32270482026548	0.747103902710942	0.988933720739462	Transcript	Hippocampus
ENST00000472815.5	ENSG00000124440.15	ENSG00000124440	HIF3A	-0.0956795659934294	-4.12298132586226	-0.322697970899054	0.747109086183022	0.988933720739462	Transcript	Hippocampus
ENST00000340424.4	ENSG00000223750.1	ENSG00000223750	SIRPB3P	-0.0293900696789561	-1.76146986242656	-0.322649298189054	0.747145921108071	0.988933720739462	Transcript	Hippocampus
ENST00000517434.2	ENSG00000253731.2	ENSG00000253731	PCDHGA6	0.0241965267696858	0.947345310346449	0.322633650987341	0.747157762846447	0.988933720739462	Transcript	Hippocampus
ENST00000395853.5	ENSG00000204410.14	ENSG00000204410	MSH5	0.0083135534221184	2.01634657642723	0.322618622302871	0.747169136549919	0.988933720739462	Transcript	Hippocampus
ENST00000409831.5	ENSG00000152969.17	ENSG00000152969	JAKMIP1	0.0267037809385267	3.70477312026485	0.32260441669899	0.747179887397095	0.988933720739462	Transcript	Hippocampus
ENST00000367854.7	ENSG00000198771.10	ENSG00000198771	RCSD1	-0.019178720814073	1.85763373179491	-0.32257500708573	0.74720214484494	0.988933720739462	Transcript	Hippocampus
ENST00000469870.1	ENSG00000243813.1	ENSG00000243813	RP11-678L1.1	0.0267689494780367	0.795479214944419	0.322559879976468	0.74721359325356	0.988933720739462	Transcript	Hippocampus
ENST00000322177.5	ENSG00000178718.6	ENSG00000178718	RPP25	0.0137747032475627	1.53289729905375	0.322555440419716	0.747216953183054	0.988933720739462	Transcript	Hippocampus
ENST00000493118.5	ENSG00000101473.16	ENSG00000101473	ACOT8	0.090409516697203	-0.810168136283457	0.322550353887746	0.747220802759953	0.988933720739462	Transcript	Hippocampus
ENST00000479784.1	ENSG00000064989.12	ENSG00000064989	CALCRL	-0.0139831811763104	-0.405063280452596	-0.322547877117726	0.747222677225378	0.988933720739462	Transcript	Hippocampus
ENST00000376401.4	ENSG00000204556.4	ENSG00000204556	CTD-2514C3.1	0.0311873079406679	-0.837215943584901	0.322496841148062	0.747261302526634	0.988933720739462	Transcript	Hippocampus
ENST00000379519.7	ENSG00000119801.12	ENSG00000119801	YPEL5	-0.0237140945586646	1.96329078899506	-0.322493037605341	0.747264181168635	0.988933720739462	Transcript	Hippocampus
ENST00000526248.5	ENSG00000149273.14	ENSG00000149273	RPS3	0.1071255587205	-4.55829634988736	0.322467108859809	0.747283804961531	0.988933720739462	Transcript	Hippocampus
ENST00000583328.5	ENSG00000177302.14	ENSG00000177302	TOP3A	-0.0383581894945361	-1.51482766800351	-0.322464627997059	0.747285682574943	0.988933720739462	Transcript	Hippocampus
ENST00000463446.1	ENSG00000116106.11	ENSG00000116106	EPHA4	-0.0434754388873006	-2.7279729895252	-0.322460048213285	0.74728914873737	0.988933720739462	Transcript	Hippocampus
ENST00000637153.1	ENSG00000251423.2	ENSG00000251423	CTB-51A17.1	0.0199345735516964	-0.611357926736017	0.322458704130516	0.747290165993617	0.988933720739462	Transcript	Hippocampus
ENST00000471619.5	ENSG00000078018.19	ENSG00000078018	MAP2	-0.0217981260075342	2.09518670136355	-0.322432188367468	0.747310234286788	0.988933720739462	Transcript	Hippocampus
ENST00000544766.5	ENSG00000165509.13	ENSG00000165509	MAGEC3	-0.0707342484576048	-1.77832989597308	-0.322419965769345	0.747319484943376	0.988933720739462	Transcript	Hippocampus
ENST00000329517.10	ENSG00000185838.13	ENSG00000185838	GNB1L	0.0256726131919962	-0.226453022546449	0.322414148022286	0.747323888110078	0.988933720739462	Transcript	Hippocampus
ENST00000559170.1	ENSG00000166821.8	ENSG00000166821	PEX11A	0.022492116904511	-0.718445602356693	0.322365936972073	0.747360377002118	0.988933720739462	Transcript	Hippocampus
ENST00000437043.7	ENSG00000164308.16	ENSG00000164308	ERAP2	0.0364547784566432	1.38488029578805	0.322341703549376	0.74737871846308	0.988933720739462	Transcript	Hippocampus
ENST00000529672.1	ENSG00000137713.15	ENSG00000137713	PPP2R1B	-0.0226158621384601	-0.927816972976052	-0.322337807633858	0.747381667163644	0.988933720739462	Transcript	Hippocampus
ENST00000474117.1	ENSG00000119402.16	ENSG00000119402	FBXW2	-0.094377078658741	-2.82722590840124	-0.322301136898941	0.747409422315131	0.988933720739462	Transcript	Hippocampus
ENST00000523804.1	ENSG00000104695.12	ENSG00000104695	PPP2CB	0.014949576657676	-0.234326198038907	0.322293402570096	0.74741527627495	0.988933720739462	Transcript	Hippocampus
ENST00000573518.1	ENSG00000132530.16	ENSG00000132530	XAF1	0.0323454914465382	-2.38265257338747	0.322292358441824	0.747416066556012	0.988933720739462	Transcript	Hippocampus
ENST00000258403.7	ENSG00000135917.13	ENSG00000135917	SLC19A3	-0.0258956812425662	0.047254344001919	-0.322278883557089	0.7474262654669	0.988933720739462	Transcript	Hippocampus
ENST00000550704.5	ENSG00000063046.17	ENSG00000063046	EIF4B	0.0397123830963701	-0.127371249280231	0.322270903976129	0.747432305096832	0.988933720739462	Transcript	Hippocampus
ENST00000335390.5	ENSG00000186889.9	ENSG00000186889	TMEM17	0.0119330213359278	2.06184119915568	0.322240031490341	0.747455672183443	0.988933720739462	Transcript	Hippocampus
ENST00000433034.1	ENSG00000241553.12	ENSG00000241553	ARPC4	0.0136111844872741	3.15567402512002	0.322229682879541	0.747463504999257	0.988933720739462	Transcript	Hippocampus
ENST00000449246.5	ENSG00000182606.14	ENSG00000182606	TRAK1	-0.0112477911938161	1.97803756029038	-0.322220924180161	0.747470134438904	0.988933720739462	Transcript	Hippocampus
ENST00000547010.5	ENSG00000185046.18	ENSG00000185046	ANKS1B	0.0734729395873031	-2.38887625842826	0.322202056287061	0.747484415568015	0.988933720739462	Transcript	Hippocampus
ENST00000259400.10	ENSG00000136874.10	ENSG00000136874	STX17	0.0076576628012127	3.64122885080819	0.322190311673957	0.747493305122583	0.988933720739462	Transcript	Hippocampus
ENST00000342437.8	ENSG00000151623.14	ENSG00000151623	NR3C2	0.0576298007523488	2.40025474223912	0.322187602461229	0.747495355743611	0.988933720739462	Transcript	Hippocampus
ENST00000571129.5	ENSG00000170296.9	ENSG00000170296	GABARAP	-0.0539062829895972	-2.42464117698724	-0.322097592026019	0.747563486257246	0.988933720739462	Transcript	Hippocampus
ENST00000473637.6	ENSG00000141568.20	ENSG00000141568	FOXK2	-0.106717425744797	-2.02743656770629	-0.322089107089271	0.747569908760267	0.988933720739462	Transcript	Hippocampus
ENST00000518566.5	ENSG00000184672.11	ENSG00000184672	RALYL	0.0600900660615594	1.36547012790524	0.322074087215861	0.74758127779592	0.988933720739462	Transcript	Hippocampus
ENST00000360093.7	ENSG00000153253.15	ENSG00000153253	SCN3A	0.0242951006797306	4.22547677773616	0.322073969551634	0.747581366860057	0.988933720739462	Transcript	Hippocampus
ENST00000482587.5	ENSG00000169905.12	ENSG00000169905	TOR1AIP2	0.0062212809408927	4.80815115969413	0.322070794120871	0.74758377045508	0.988933720739462	Transcript	Hippocampus
ENST00000442873.5	ENSG00000222011.8	ENSG00000222011	FAM185A	-0.0156321931858245	1.3142560844391	-0.322022786179123	0.747620109651822	0.988933720739462	Transcript	Hippocampus
ENST00000455878.2	ENSG00000013275.7	ENSG00000013275	PSMC4	0.129326126625809	-1.78446744673974	0.321996342337086	0.747640126330137	0.988933720739462	Transcript	Hippocampus
ENST00000445547.1	ENSG00000065548.17	ENSG00000065548	ZC3H15	0.0585468805090565	-2.50710920566544	0.321993285976535	0.747642439854668	0.988933720739462	Transcript	Hippocampus
ENST00000304658.9	ENSG00000169180.11	ENSG00000169180	XPO6	0.0098290542452761	5.13133668267979	0.321987843766608	0.747646559363224	0.988933720739462	Transcript	Hippocampus
ENST00000534455.5	ENSG00000109929.9	ENSG00000109929	SC5D	0.0725792637642423	-2.94980706825078	0.321986536594523	0.747647548834877	0.988933720739462	Transcript	Hippocampus
ENST00000410070.6	ENSG00000177181.14	ENSG00000177181	RIMKLA	0.0315236665521048	-0.112344076795018	0.321945572645414	0.74767855695035	0.988933720739462	Transcript	Hippocampus
ENST00000462990.5	ENSG00000105568.17	ENSG00000105568	PPP2R1A	-0.0152869411889048	6.27239479119237	-0.321943092313698	0.747680434478106	0.988933720739462	Transcript	Hippocampus
ENST00000602741.1	ENSG00000270061.1	ENSG00000270061	RP11-214K3.19	0.012672923465628	0.342051740672863	0.321929701347364	0.747690571015572	0.988933720739462	Transcript	Hippocampus
ENST00000480132.6	ENSG00000165156.14	ENSG00000165156	ZHX1	-0.0192427979635878	-1.46136825237425	-0.321896029006076	0.747716060105198	0.988933720739462	Transcript	Hippocampus
ENST00000594688.1	ENSG00000213904.8	ENSG00000213904	LIPE-AS1	0.0299802620324437	-1.21367525878087	0.321894088500576	0.747717529026007	0.988933720739462	Transcript	Hippocampus
ENST00000389520.8	ENSG00000170921.14	ENSG00000170921	TANC2	0.0244237048850479	3.3949546097374	0.321870695934029	0.747735236766713	0.988933720739462	Transcript	Hippocampus
ENST00000598430.1	ENSG00000167578.17	ENSG00000167578	RAB4B	0.0269084367462808	-1.89072742659329	0.321865952947687	0.747738827136046	0.988933720739462	Transcript	Hippocampus
ENST00000451699.5	ENSG00000106290.14	ENSG00000106290	TAF6	-0.0737230743819567	-2.14037262853915	-0.321861814902393	0.747741959578592	0.988933720739462	Transcript	Hippocampus
ENST00000572558.5	ENSG00000166260.10	ENSG00000166260	COX11	0.0259930034856344	0.106601131027761	0.321838017629831	0.747759973863038	0.988933720739462	Transcript	Hippocampus
ENST00000340941.10	ENSG00000131844.15	ENSG00000131844	MCCC2	-0.0130066723481935	3.70025831554003	-0.321836133429146	0.747761400189002	0.988933720739462	Transcript	Hippocampus
ENST00000282570.3	ENSG00000087338.4	ENSG00000087338	GMCL1	0.012971674672381	3.69949181099374	0.321823740717056	0.747770781401874	0.988933720739462	Transcript	Hippocampus
ENST00000508032.5	ENSG00000109606.12	ENSG00000109606	DHX15	-0.0126514695114962	3.07023788657412	-0.321814602455572	0.747777699038093	0.988933720739462	Transcript	Hippocampus
ENST00000330883.8	ENSG00000055118.14	ENSG00000055118	KCNH2	-0.0311471961787157	1.79554054258417	-0.321788468007145	0.747797482848823	0.988933720739462	Transcript	Hippocampus
ENST00000555651.1	ENSG00000100592.15	ENSG00000100592	DAAM1	0.0170701377173549	1.13299867350526	0.321788280322544	0.747797624926909	0.988933720739462	Transcript	Hippocampus
ENST00000500634.2	ENSG00000247137.8	ENSG00000247137	RP11-727A23.5	-0.0445496611001404	-1.21717511367456	-0.32174689377279	0.747828954940848	0.988933720739462	Transcript	Hippocampus
ENST00000436120.6	ENSG00000189164.14	ENSG00000189164	ZNF527	-0.0086733852868413	2.3200306201075	-0.321740724457381	0.747833625207429	0.988933720739462	Transcript	Hippocampus
ENST00000462502.5	ENSG00000088992.17	ENSG00000088992	TESC	-0.0380330441025381	-1.55797735429275	-0.321712403488002	0.747855064735756	0.988933720739462	Transcript	Hippocampus
ENST00000461382.5	ENSG00000243708.10	ENSG00000243708	PLA2G4B	-0.0216005828893169	-0.75661026645327	-0.321708656381974	0.747857901383055	0.988933720739462	Transcript	Hippocampus
ENST00000559332.1	ENSG00000140395.8	ENSG00000140395	WDR61	0.0867616385634527	-2.45865332066564	0.321697996301188	0.747865971333406	0.988933720739462	Transcript	Hippocampus
ENST00000494101.1	ENSG00000156860.15	ENSG00000156860	FBRS	0.0221991702392492	0.306222832023692	0.321684136100209	0.74787646389704	0.988933720739462	Transcript	Hippocampus
ENST00000629990.1	ENSG00000242086.8	ENSG00000242086	LINC00969	-0.0148980921041588	1.09916761399641	-0.321678958210025	0.747880383718196	0.988933720739462	Transcript	Hippocampus
ENST00000440614.1	ENSG00000235813.1	ENSG00000235813	RP11-308B5.2	0.0129612869946032	-0.136268937707017	0.321651308046279	0.747901315848201	0.988933720739462	Transcript	Hippocampus
ENST00000558093.1	ENSG00000104133.14	ENSG00000104133	SPG11	0.0326690752459098	-1.82102248544283	0.321641993962498	0.747908366973694	0.988933720739462	Transcript	Hippocampus
ENST00000369002.8	ENSG00000025796.13	ENSG00000025796	SEC63	-0.008283737112198	5.59370229190809	-0.321593987851327	0.747944709812151	0.988933720739462	Transcript	Hippocampus
ENST00000546901.1	ENSG00000119596.17	ENSG00000119596	YLPM1	-0.0096131724414803	1.19962153314907	-0.321558274022144	0.74797174719154	0.988933720739462	Transcript	Hippocampus
ENST00000311921.8	ENSG00000168813.16	ENSG00000168813	ZNF507	0.0097418028533151	3.87468524608358	0.321506940494733	0.748010610107111	0.988933720739462	Transcript	Hippocampus
ENST00000613818.1	ENSG00000274659.1	ENSG00000274659	RP11-986G18.2	0.0332024829645112	-2.34827378948762	0.321477013391698	0.748033267223577	0.988933720739462	Transcript	Hippocampus
ENST00000377205.5	ENSG00000173614.13	ENSG00000173614	NMNAT1	0.00820166755075	3.5776690128987	0.321446259319794	0.748056550646678	0.988933720739462	Transcript	Hippocampus
ENST00000524063.3	ENSG00000164270.17	ENSG00000164270	HTR4	0.0395161275773894	-1.40093135430459	0.321435897568148	0.748064395417499	0.988933720739462	Transcript	Hippocampus
ENST00000424471.1	ENSG00000186162.10	ENSG00000186162	CIDECP	-0.0495862433464682	-2.06623597139222	-0.321420175717555	0.748076298311652	0.988933720739462	Transcript	Hippocampus
ENST00000556029.5	ENSG00000120802.13	ENSG00000120802	TMPO	-0.0102721798986545	3.44001531983648	-0.321420043955722	0.748076398067794	0.988933720739462	Transcript	Hippocampus
ENST00000392507.7	ENSG00000006025.11	ENSG00000006025	OSBPL7	0.0848084206946523	-1.7238570841761	0.321416538605239	0.748079051950461	0.988933720739462	Transcript	Hippocampus
ENST00000499504.7	ENSG00000246523.7	ENSG00000246523	RP11-736K20.6	0.0306449272450251	-1.9673938530621	0.321403050801704	0.748089263524506	0.988933720739462	Transcript	Hippocampus
ENST00000578596.5	ENSG00000141627.13	ENSG00000141627	DYM	0.0494984383842705	-2.70346426340037	0.321377796589247	0.748108383529428	0.988933720739462	Transcript	Hippocampus
ENST00000549185.5	ENSG00000203546.7	ENSG00000203546	RP11-176H8.1	-0.0433249256260919	-0.184697089623547	-0.321356639299502	0.748124401867323	0.988933720739462	Transcript	Hippocampus
ENST00000331821.7	ENSG00000099901.16	ENSG00000099901	RANBP1	0.0127328498603625	2.50267777730748	0.321351397758785	0.748128370292784	0.988933720739462	Transcript	Hippocampus
ENST00000023939.8	ENSG00000022277.12	ENSG00000022277	RTFDC1	-0.0346961142625866	2.8815194355207	-0.32130596994685	0.748162764446434	0.988933720739462	Transcript	Hippocampus
ENST00000518121.5	ENSG00000165046.12	ENSG00000165046	LETM2	-0.0498646490036463	-2.9248954186996	-0.321275243340956	0.74818602835726	0.988933720739462	Transcript	Hippocampus
ENST00000517587.5	ENSG00000170091.10	ENSG00000170091	HMP19	-0.0542572273953863	-2.48432519179324	-0.321228673312794	0.748221288173178	0.988933720739462	Transcript	Hippocampus
ENST00000216122.8	ENSG00000100297.15	ENSG00000100297	MCM5	-0.0248660185406606	0.575875004864969	-0.321219473466149	0.748228253765103	0.988933720739462	Transcript	Hippocampus
ENST00000612954.4	ENSG00000118946.11	ENSG00000118946	PCDH17	-0.0427535411822274	-0.341211422216346	-0.321187869244924	0.748252182811193	0.988933720739462	Transcript	Hippocampus
ENST00000474743.5	ENSG00000109686.17	ENSG00000109686	SH3D19	0.0446935390350029	-1.97314019291732	0.321186212104744	0.748253437516879	0.988933720739462	Transcript	Hippocampus
ENST00000505973.1	ENSG00000259080.1	ENSG00000259080	RP11-158I13.2	-0.071676512712776	-3.39729936569703	-0.321172608072187	0.748263737851848	0.988933720739462	Transcript	Hippocampus
ENST00000473171.5	ENSG00000185565.11	ENSG00000185565	LSAMP	-0.0164915547261309	-0.0726377123769786	-0.321145473011398	0.748284283381076	0.988933720739462	Transcript	Hippocampus
ENST00000416543.5	ENSG00000138785.14	ENSG00000138785	INTS12	0.0411853127980727	-2.16977374686774	0.321143028224821	0.748286134479685	0.988933720739462	Transcript	Hippocampus
ENST00000425040.5	ENSG00000204120.14	ENSG00000204120	GIGYF2	0.0362222898220879	-1.42572104431539	0.321123348615361	0.74830103517807	0.988933720739462	Transcript	Hippocampus
ENST00000576984.2	ENSG00000172270.18	ENSG00000172270	BSG	0.0516516008883664	-2.32897206409076	0.321117610510433	0.748305379884241	0.988933720739462	Transcript	Hippocampus
ENST00000533086.5	ENSG00000105135.15	ENSG00000105135	ILVBL	-0.0136251442174031	1.0081768857216	-0.321115554908512	0.748306936321019	0.988933720739462	Transcript	Hippocampus
ENST00000225512.5	ENSG00000108379.9	ENSG00000108379	WNT3	0.0208287563839736	1.94128527228815	0.321100292513374	0.748318492556253	0.988933720739462	Transcript	Hippocampus
ENST00000341690.10	ENSG00000103168.16	ENSG00000103168	TAF1C	0.112032217814742	-3.12719118881656	0.32109126702169	0.748325326418944	0.988933720739462	Transcript	Hippocampus
ENST00000565023.1	ENSG00000075399.13	ENSG00000075399	VPS9D1	-0.0505449012721524	-3.00857948635331	-0.321084423423353	0.748330508223152	0.988933720739462	Transcript	Hippocampus
ENST00000477051.1	ENSG00000129292.20	ENSG00000129292	PHF20L1	-0.0204038918157067	0.366245162306385	-0.321063185276931	0.748346589297532	0.988933720739462	Transcript	Hippocampus
ENST00000484365.1	ENSG00000163541.11	ENSG00000163541	SUCLG1	-0.005533652863254	4.26472841863526	-0.321048416814118	0.748357771729388	0.988933720739462	Transcript	Hippocampus
ENST00000587911.5	ENSG00000101489.19	ENSG00000101489	CELF4	-0.0293030110659006	-1.57285508516986	-0.32103531306614	0.748367693711648	0.988933720739462	Transcript	Hippocampus
ENST00000482217.1	ENSG00000006715.15	ENSG00000006715	VPS41	0.0129110489431852	1.23307704962208	0.321035145293613	0.748367820747027	0.988933720739462	Transcript	Hippocampus
ENST00000550488.5	ENSG00000161791.13	ENSG00000161791	FMNL3	-0.0181576013240811	1.95128100333389	-0.321019748772665	0.74837947884033	0.988933720739462	Transcript	Hippocampus
ENST00000609974.1	ENSG00000273117.1	ENSG00000273117	AC144652.1	0.0139802953937054	0.645009302386319	0.320994396597756	0.748398675382159	0.988933720739462	Transcript	Hippocampus
ENST00000506787.5	ENSG00000119048.7	ENSG00000119048	UBE2B	0.068585682662044	-3.22049515204395	0.320992712502992	0.748399950575957	0.988933720739462	Transcript	Hippocampus
ENST00000489244.1	ENSG00000206530.9	ENSG00000206530	CFAP44	0.0203806997262685	2.73474959227317	0.320941446767301	0.748438769237774	0.988933720739462	Transcript	Hippocampus
ENST00000547084.1	ENSG00000257880.1	ENSG00000257880	RP11-769N19.2	-0.0305022699350335	-0.974170973257398	-0.320904968106347	0.748466391445319	0.988933720739462	Transcript	Hippocampus
ENST00000406245.6	ENSG00000243667.6	ENSG00000243667	WDR92	-0.0993233956015169	-3.39911749765164	-0.320897888319354	0.748471752407338	0.988933720739462	Transcript	Hippocampus
ENST00000399683.7	ENSG00000101220.17	ENSG00000101220	C20orf27	-0.0613914255792413	0.484647092966383	-0.320890696234255	0.748477198416321	0.988933720739462	Transcript	Hippocampus
ENST00000460612.5	ENSG00000121310.16	ENSG00000121310	ECHDC2	0.0166973753259981	2.36064979493019	0.320830024527971	0.748523140901611	0.988933720739462	Transcript	Hippocampus
ENST00000565760.5	ENSG00000172775.16	ENSG00000172775	FAM192A	-0.0651360743069889	-2.76215208532714	-0.320826971307101	0.748525452918217	0.988933720739462	Transcript	Hippocampus
ENST00000562365.2	ENSG00000234465.10	ENSG00000234465	PINLYP	0.0264287745151581	-0.898758873742715	0.320797197909302	0.748547998602407	0.988933720739462	Transcript	Hippocampus
ENST00000613646.1	ENSG00000275894.1	ENSG00000275894	RP3-453C12.14	-0.0347662658651309	-1.63433611907937	-0.320773413456974	0.748566009357257	0.988933720739462	Transcript	Hippocampus
ENST00000494950.5	ENSG00000152952.11	ENSG00000152952	PLOD2	-0.0897261560325753	-0.138861104402769	-0.320724992137156	0.748602676783234	0.988933720739462	Transcript	Hippocampus
ENST00000568144.1	ENSG00000261560.1	ENSG00000261560	RP11-166B2.3	-0.0122572239957218	0.0214220581972717	-0.320724620169817	0.748602958460642	0.988933720739462	Transcript	Hippocampus
ENST00000482372.1	ENSG00000242428.5	ENSG00000242428	C3orf67-AS1	-0.0372134902863097	-1.224588905449	-0.320723024837626	0.748604166548373	0.988933720739462	Transcript	Hippocampus
ENST00000392221.5	ENSG00000114942.13	ENSG00000114942	EEF1B2	-0.0243162980661407	4.95877218544009	-0.320690409834739	0.748628864853679	0.988933720739462	Transcript	Hippocampus
ENST00000512365.1	ENSG00000153347.9	ENSG00000153347	FAM81B	0.0879319180864197	-3.47165737107225	0.320681069922784	0.748635937719914	0.988933720739462	Transcript	Hippocampus
ENST00000392232.7	ENSG00000197841.14	ENSG00000197841	ZNF181	0.0317665043132494	1.75641183543309	0.32067641482814	0.74863946290687	0.988933720739462	Transcript	Hippocampus
ENST00000519651.5	ENSG00000171045.14	ENSG00000171045	TSNARE1	0.0133225162464551	1.19743904199149	0.320643626546613	0.748664292803319	0.988933720739462	Transcript	Hippocampus
ENST00000582566.1	ENSG00000263648.1	ENSG00000263648	RP11-471L13.3	0.0203979970923921	-1.57641030426914	0.320642456552804	0.74866517882059	0.988933720739462	Transcript	Hippocampus
ENST00000568701.1	ENSG00000117616.17	ENSG00000117616	RSRP1	0.039372183534844	-1.94618167762319	0.320640896116762	0.748666360513927	0.988933720739462	Transcript	Hippocampus
ENST00000619601.1	ENSG00000111640.14	ENSG00000111640	GAPDH	0.0125893548271464	7.5678643687532	0.320625112690183	0.748678313084559	0.988933720739462	Transcript	Hippocampus
ENST00000465457.1	ENSG00000094631.18	ENSG00000094631	HDAC6	0.0288181194551668	-1.42477518232237	0.320589257980561	0.748705465585537	0.988933720739462	Transcript	Hippocampus
ENST00000582530.5	ENSG00000224383.7	ENSG00000224383	PRR29	-0.070406856422906	-2.68462249160533	-0.320557012495774	0.748729885115011	0.988933720739462	Transcript	Hippocampus
ENST00000544854.5	ENSG00000161513.11	ENSG00000161513	FDXR	0.071738361394538	-3.04130352817359	0.320546771203171	0.748737640906418	0.988933720739462	Transcript	Hippocampus
ENST00000448504.6	ENSG00000141337.12	ENSG00000141337	ARSG	0.0137178706463288	1.81058077833635	0.320535071906356	0.748746500884264	0.988933720739462	Transcript	Hippocampus
ENST00000314261.11	ENSG00000138468.15	ENSG00000138468	SENP7	-0.0437224850785708	1.45036311987418	-0.320495696577837	0.748776320403032	0.988933720739462	Transcript	Hippocampus
ENST00000411500.5	ENSG00000229391.7	ENSG00000229391	HLA-DRB6	-0.103137141710423	-3.69168861904638	-0.320451537846876	0.748809762911996	0.988933720739462	Transcript	Hippocampus
ENST00000590602.5	ENSG00000141524.15	ENSG00000141524	TMC6	0.0283638656975904	1.71662640109263	0.320421888553338	0.748832217328107	0.988933720739462	Transcript	Hippocampus
ENST00000623165.3	ENSG00000280018.3	ENSG00000280018	CH507-154B10.2	-0.0251974159365427	-0.362290209661625	-0.32041411571494	0.74883810399777	0.988933720739462	Transcript	Hippocampus
ENST00000397283.6	ENSG00000136541.14	ENSG00000136541	ERMN	-0.0365362374614784	2.09737835664975	-0.320405115081765	0.748844920542032	0.988933720739462	Transcript	Hippocampus
ENST00000470399.1	ENSG00000011295.15	ENSG00000011295	TTC19	-0.0715140685272511	-2.33284796899285	-0.320398447808803	0.748849969950748	0.988933720739462	Transcript	Hippocampus
ENST00000264158.12	ENSG00000115839.17	ENSG00000115839	RAB3GAP1	0.01064537495937	4.17764376105122	0.320387040513413	0.748858609204652	0.988933720739462	Transcript	Hippocampus
ENST00000476027.5	ENSG00000163374.19	ENSG00000163374	YY1AP1	0.0399248238657023	-1.02942982778367	0.320350591643033	0.748886213773037	0.988933720739462	Transcript	Hippocampus
ENST00000591576.5	ENSG00000168517.10	ENSG00000168517	HEXIM2	-0.0758189492948503	-2.06222604258312	-0.320350402736974	0.748886356841967	0.988933720739462	Transcript	Hippocampus
ENST00000587377.5	ENSG00000067836.12	ENSG00000067836	ROGDI	-0.0382088068136572	2.75744416058697	-0.320340998761332	0.748893479000022	0.988933720739462	Transcript	Hippocampus
ENST00000484857.2	ENSG00000187672.12	ENSG00000187672	ERC2	0.0355161194414369	-0.368027529340426	0.3202930017479	0.748929830164608	0.988933720739462	Transcript	Hippocampus
ENST00000456234.6	ENSG00000139546.10	ENSG00000139546	TARBP2	-0.101076701898001	-1.78130413822399	-0.320248963694915	0.748963183451634	0.988933720739462	Transcript	Hippocampus
ENST00000283351.8	ENSG00000153339.13	ENSG00000153339	TRAPPC8	0.0228406728417004	2.38321194002523	0.320244565338394	0.748966514679474	0.988933720739462	Transcript	Hippocampus
ENST00000515104.1	ENSG00000152503.9	ENSG00000152503	TRIM36	-0.037201806066264	-0.838769591098832	-0.320222522305952	0.748983209705138	0.988933720739462	Transcript	Hippocampus
ENST00000580905.2	ENSG00000101751.10	ENSG00000101751	POLI	0.053093649927683	-2.44504258073807	0.320184741666815	0.749011824406772	0.988933720739462	Transcript	Hippocampus
ENST00000446801.6	ENSG00000174442.11	ENSG00000174442	ZWILCH	0.021435238327566	1.66063847046817	0.320177701352181	0.749017156713382	0.988933720739462	Transcript	Hippocampus
ENST00000559579.1	ENSG00000128918.14	ENSG00000128918	ALDH1A2	-0.0591348159375442	-2.72147211190047	-0.320168700193798	0.749023974172886	0.988933720739462	Transcript	Hippocampus
ENST00000481761.1	ENSG00000153560.11	ENSG00000153560	UBP1	-0.0650727292398042	-2.2987252259072	-0.320133014442437	0.749051002684	0.988933720739462	Transcript	Hippocampus
ENST00000512223.6	ENSG00000139154.14	ENSG00000139154	AEBP2	-0.0163700865685732	-0.143659205861473	-0.32013280882484	0.749051158420374	0.988933720739462	Transcript	Hippocampus
ENST00000475942.5	ENSG00000137210.13	ENSG00000137210	TMEM14B	0.0184166010006121	-0.616264441922515	0.320129887913214	0.749053370742761	0.988933720739462	Transcript	Hippocampus
ENST00000471220.5	ENSG00000143119.12	ENSG00000143119	CD53	-0.0370595756938342	-2.28981271007366	-0.32012127960401	0.749059890758714	0.988933720739462	Transcript	Hippocampus
ENST00000622456.4	ENSG00000104731.13	ENSG00000104731	KLHDC4	-0.0832865369281509	-2.79523207045757	-0.320099221521705	0.749076597844018	0.988933720739462	Transcript	Hippocampus
ENST00000368734.5	ENSG00000056972.18	ENSG00000056972	TRAF3IP2	-0.0443376695475991	-2.10786811479416	-0.320051717930331	0.749112578098324	0.988933720739462	Transcript	Hippocampus
ENST00000488372.5	ENSG00000204406.12	ENSG00000204406	MBD5	-0.0273355252427633	-0.925278461069376	-0.320045786223645	0.749117070940621	0.988933720739462	Transcript	Hippocampus
ENST00000497784.1	ENSG00000157764.12	ENSG00000157764	BRAF	-0.0134084600330447	3.02404017776401	-0.320040087325641	0.749121387455097	0.988933720739462	Transcript	Hippocampus
ENST00000296464.8	ENSG00000164070.11	ENSG00000164070	HSPA4L	0.0139261270435425	6.24032123715074	0.320009312392879	0.749144697438863	0.988933720739462	Transcript	Hippocampus
ENST00000538660.5	ENSG00000134376.14	ENSG00000134376	CRB1	-0.0870212503709483	0.152834550035483	-0.320004362112301	0.749148446971707	0.988933720739462	Transcript	Hippocampus
ENST00000522517.5	ENSG00000120899.17	ENSG00000120899	PTK2B	-0.0547200045332126	-0.327934321847811	-0.319983212633525	0.749164466467172	0.988933720739462	Transcript	Hippocampus
ENST00000453186.5	ENSG00000162929.13	ENSG00000162929	KIAA1841	-0.106182625199053	0.627818934329936	-0.319978004506741	0.749168411335837	0.988933720739462	Transcript	Hippocampus
ENST00000393034.6	ENSG00000158234.12	ENSG00000158234	FAIM	0.0904565905129484	-2.07323698997678	0.319974895228932	0.749170766445356	0.988933720739462	Transcript	Hippocampus
ENST00000558602.5	ENSG00000166411.13	ENSG00000166411	IDH3A	-0.112954015714751	-2.20514138332923	-0.319961000176057	0.749181291223949	0.988933720739462	Transcript	Hippocampus
ENST00000541731.1	ENSG00000023734.10	ENSG00000023734	STRAP	-0.064784435969209	-0.879878413076431	-0.319958664217836	0.749183060595199	0.988933720739462	Transcript	Hippocampus
ENST00000397289.6	ENSG00000128284.19	ENSG00000128284	APOL3	-0.0576249424930385	-0.0409233784807118	-0.319952406255819	0.749187800694247	0.988933720739462	Transcript	Hippocampus
ENST00000506393.5	ENSG00000120314.18	ENSG00000120314	WDR55	0.0353687555949478	-1.42864717165118	0.319942758982016	0.749195108049243	0.988933720739462	Transcript	Hippocampus
ENST00000375495.7	ENSG00000127081.13	ENSG00000127081	ZNF484	-0.0176126070116288	2.43826852350366	-0.319932464974301	0.749202905299616	0.988933720739462	Transcript	Hippocampus
ENST00000358299.6	ENSG00000163596.16	ENSG00000163596	ICA1L	-0.0198230877722917	2.2272859127461	-0.319921528045874	0.749211189561873	0.988933720739462	Transcript	Hippocampus
ENST00000467203.5	ENSG00000066136.20	ENSG00000066136	NFYC	-0.0282516520558493	-0.923531868838738	-0.319915702669911	0.749215602050468	0.988933720739462	Transcript	Hippocampus
ENST00000531071.5	ENSG00000255248.7	ENSG00000255248	MIR100HG	-0.0872938589436336	-2.71832356769182	-0.319914609427714	0.749216430138493	0.988933720739462	Transcript	Hippocampus
ENST00000534991.3	ENSG00000256073.3	ENSG00000256073	URB1-AS1	0.013710769095017	0.218229274309419	0.319887242647043	0.749237159494569	0.988933720739462	Transcript	Hippocampus
ENST00000584157.1	ENSG00000263531.1	ENSG00000263531	RP13-753N3.1	-0.0091343307169591	1.56370712840712	-0.319855304319433	0.749261351863737	0.988933720739462	Transcript	Hippocampus
ENST00000558862.2	ENSG00000166262.15	ENSG00000166262	FAM227B	-0.0455348262345578	-2.43955148029972	-0.319848332252735	0.749266633037682	0.988933720739462	Transcript	Hippocampus
ENST00000404464.7	ENSG00000145194.17	ENSG00000145194	ECE2	-0.0670161942562942	1.07423831802085	-0.319816556061724	0.749290702892691	0.988933720739462	Transcript	Hippocampus
ENST00000527183.1	ENSG00000109929.9	ENSG00000109929	SC5D	-0.0237987615403341	0.344794623605317	-0.319811690846092	0.74929438822183	0.988933720739462	Transcript	Hippocampus
ENST00000623036.1	ENSG00000226950.6	ENSG00000226950	DANCR	0.0237319769818143	-2.35438027908118	0.319785291110774	0.74931438573249	0.988933720739462	Transcript	Hippocampus
ENST00000520710.5	ENSG00000147536.11	ENSG00000147536	GINS4	-0.0112525390815172	-0.0434168481497899	-0.319771589275552	0.749324764789471	0.988933720739462	Transcript	Hippocampus
ENST00000360652.6	ENSG00000132635.16	ENSG00000132635	PCED1A	0.0119265183501368	2.58519736724114	0.319748851629406	0.749341988518953	0.988933720739462	Transcript	Hippocampus
ENST00000297183.10	ENSG00000131503.20	ENSG00000131503	ANKHD1	-0.117780570626416	0.0582698631214073	-0.3196969833097	0.749381279155429	0.988933720739462	Transcript	Hippocampus
ENST00000318222.3	ENSG00000107593.16	ENSG00000107593	PKD2L1	0.0707741300428231	-1.46716994680088	0.31966396074352	0.749406294334267	0.988933720739462	Transcript	Hippocampus
ENST00000220772.7	ENSG00000104332.11	ENSG00000104332	SFRP1	0.0627713537785214	3.24705162303275	0.319663462715674	0.749406671601209	0.988933720739462	Transcript	Hippocampus
ENST00000534358.5	ENSG00000118058.20	ENSG00000118058	KMT2A	-0.0077624246717736	6.61675713338793	-0.319646278641454	0.749419688948622	0.988933720739462	Transcript	Hippocampus
ENST00000501412.2	ENSG00000127314.17	ENSG00000127314	RAP1B	-0.011599713848983	0.887743158467512	-0.31961134710621	0.749446150643378	0.988933720739462	Transcript	Hippocampus
ENST00000450894.7	ENSG00000132470.13	ENSG00000132470	ITGB4	-0.0622818303246722	2.09084104179332	-0.319599370268672	0.749455223528338	0.988933720739462	Transcript	Hippocampus
ENST00000603221.5	ENSG00000142303.13	ENSG00000142303	ADAMTS10	-0.0166542951988214	0.38205370774481	-0.31959161168781	0.749461100950816	0.988933720739462	Transcript	Hippocampus
ENST00000602875.5	ENSG00000213523.10	ENSG00000213523	SRA1	0.0784118505786179	-3.44399541407251	0.319577283491146	0.749471955147555	0.988933720739462	Transcript	Hippocampus
ENST00000463168.1	ENSG00000137171.14	ENSG00000137171	KLC4	0.0118766687458576	0.369890198147369	0.319543880635577	0.749497259374351	0.988933720739462	Transcript	Hippocampus
ENST00000535941.5	ENSG00000124749.16	ENSG00000124749	COL21A1	-0.0638129040410207	0.0917405232221975	-0.319502308962146	0.749528752241261	0.988933720739462	Transcript	Hippocampus
ENST00000507176.5	ENSG00000138814.16	ENSG00000138814	PPP3CA	0.0697319325594809	3.09697266029124	0.319492884841532	0.749535891597838	0.988933720739462	Transcript	Hippocampus
ENST00000514595.1	ENSG00000172869.14	ENSG00000172869	DMXL1	0.0175265691965368	0.660340967815103	0.319486822356634	0.749540484318002	0.988933720739462	Transcript	Hippocampus
ENST00000521324.1	ENSG00000104218.14	ENSG00000104218	CSPP1	-0.0273716526228742	-2.01485174542661	-0.319484427163685	0.749542298832353	0.988933720739462	Transcript	Hippocampus
ENST00000445895.2	ENSG00000172508.10	ENSG00000172508	CARNS1	0.0415325365528718	2.95742382895241	0.319470811826676	0.749552613361608	0.988933720739462	Transcript	Hippocampus
ENST00000326529.8	ENSG00000160471.12	ENSG00000160471	COX6B2	0.0084838786571773	2.74953603855498	0.31944934932514	0.749568872734643	0.988933720739462	Transcript	Hippocampus
ENST00000569654.1	ENSG00000260084.1	ENSG00000260084	RP11-615I2.1	-0.0246630514462656	-2.20641860937831	-0.319443285504962	0.749573466530416	0.988933720739462	Transcript	Hippocampus
ENST00000483643.7	ENSG00000205531.12	ENSG00000205531	NAP1L4	0.0202882981088366	0.304426330595012	0.319439193089636	0.749576566845111	0.988933720739462	Transcript	Hippocampus
ENST00000586934.5	ENSG00000160633.12	ENSG00000160633	SAFB	0.0992447417692882	-1.51808879145511	0.31943910013043	0.749576637268799	0.988933720739462	Transcript	Hippocampus
ENST00000413501.1	ENSG00000234056.1	ENSG00000234056	LINC00463	-0.0330953791865492	-1.77197159765714	-0.319345319507267	0.749647684312021	0.988933720739462	Transcript	Hippocampus
ENST00000517630.5	ENSG00000169139.11	ENSG00000169139	UBE2V2	-0.0861613889085821	-1.38169409589038	-0.319338302944574	0.749653000059132	0.988933720739462	Transcript	Hippocampus
ENST00000637521.1	ENSG00000136854.18	ENSG00000136854	STXBP1	0.0970340957507725	-3.98052827422462	0.319323840099175	0.74966395714686	0.988933720739462	Transcript	Hippocampus
ENST00000393800.6	ENSG00000110075.14	ENSG00000110075	PPP6R3	0.0816358891935272	2.92930092745743	0.319276911144917	0.749699510988932	0.988933720739462	Transcript	Hippocampus
ENST00000473291.1	ENSG00000132297.11	ENSG00000132297	HHLA1	0.0145220873938032	0.918302538968246	0.31925060178399	0.749719443455824	0.988933720739462	Transcript	Hippocampus
ENST00000279907.11	ENSG00000111647.12	ENSG00000111647	UHRF1BP1L	0.0119837692899296	6.01991869226843	0.319237318119931	0.749729507473432	0.988933720739462	Transcript	Hippocampus
ENST00000380728.6	ENSG00000132522.15	ENSG00000132522	GPS2	0.110484620178385	-0.303907640979967	0.319237208627087	0.749729590427974	0.988933720739462	Transcript	Hippocampus
ENST00000388741.6	ENSG00000104313.17	ENSG00000104313	EYA1	-0.0974619930666649	-3.82716452775099	-0.319210617788889	0.749749736404225	0.988933720739462	Transcript	Hippocampus
ENST00000462940.1	ENSG00000164897.12	ENSG00000164897	TMUB1	-0.0339288483945236	-1.25016565896426	-0.319145148235029	0.7497993387332	0.988933720739462	Transcript	Hippocampus
ENST00000603308.1	ENSG00000271127.1	ENSG00000271127	LL22NC03-N64E9.1	-0.0518386087562065	-1.05841507618063	-0.31910708759492	0.749828175460312	0.988933720739462	Transcript	Hippocampus
ENST00000528571.5	ENSG00000166340.15	ENSG00000166340	TPP1	0.0731223114662629	-2.31485870070532	0.319106245529163	0.749828813457242	0.988933720739462	Transcript	Hippocampus
ENST00000599036.1	ENSG00000142459.8	ENSG00000142459	EVI5L	-0.0699899155775905	-2.18447926961528	-0.319106141844479	0.74982889201467	0.988933720739462	Transcript	Hippocampus
ENST00000608083.5	ENSG00000097021.19	ENSG00000097021	ACOT7	-0.0190527323263346	4.75617902976297	-0.319097764236753	0.74983523937653	0.988933720739462	Transcript	Hippocampus
ENST00000551316.1	ENSG00000139343.10	ENSG00000139343	SNRPF	-0.0158506280193858	-0.858198340024184	-0.319088721788362	0.749842090479354	0.988933720739462	Transcript	Hippocampus
ENST00000461679.1	ENSG00000147894.14	ENSG00000147894	C9orf72	-0.103590543861051	-3.39315534892131	-0.319086991829519	0.749843401202493	0.988933720739462	Transcript	Hippocampus
ENST00000492977.5	ENSG00000143851.15	ENSG00000143851	PTPN7	-0.0164783234326234	-0.989925732956487	-0.319055245860162	0.749867454028685	0.988933720739462	Transcript	Hippocampus
ENST00000468843.1	ENSG00000170222.11	ENSG00000170222	ADPRM	0.0313622330812969	-0.354522075943525	0.318985320149789	0.749920435189381	0.988933720739462	Transcript	Hippocampus
ENST00000570282.1	ENSG00000260329.1	ENSG00000260329	RP11-412D9.4	0.0151674854191292	-0.419852227616343	0.318968594805384	0.749933107787661	0.988933720739462	Transcript	Hippocampus
ENST00000378617.3	ENSG00000165282.13	ENSG00000165282	PIGO	0.0279559328461359	1.38419351819193	0.318959172612391	0.749940246903185	0.988933720739462	Transcript	Hippocampus
ENST00000394510.6	ENSG00000170776.20	ENSG00000170776	AKAP13	-0.0749121833650353	3.59829804242489	-0.31891533305764	0.749973464043934	0.988933720739462	Transcript	Hippocampus
ENST00000340217.5	ENSG00000145451.12	ENSG00000145451	GLRA3	-0.0856096195431284	-1.69789034721191	-0.318908257367682	0.749978825323344	0.988933720739462	Transcript	Hippocampus
ENST00000452145.6	ENSG00000204172.12	ENSG00000204172	AGAP9	0.0211380471575474	2.84310805650482	0.318878678716257	0.750001237320605	0.988933720739462	Transcript	Hippocampus
ENST00000409125.8	ENSG00000115159.15	ENSG00000115159	GPD2	0.0814342727989436	-3.5100460195929	0.318864433498508	0.750012031119582	0.988933720739462	Transcript	Hippocampus
ENST00000489945.5	ENSG00000043514.15	ENSG00000043514	TRIT1	0.0674342729328792	-2.0602465577437	0.318851219093761	0.7500220439012	0.988933720739462	Transcript	Hippocampus
ENST00000513261.1	ENSG00000150627.15	ENSG00000150627	WDR17	-0.0367796160196958	-1.94140974433301	-0.318824132925417	0.750042567688723	0.988933720739462	Transcript	Hippocampus
ENST00000617816.1	ENSG00000160051.11	ENSG00000160051	IQCC	0.0282511190093756	-0.503245941587946	0.318810674686912	0.750052765359125	0.988933720739462	Transcript	Hippocampus
ENST00000603928.2	ENSG00000235106.9	ENSG00000235106	LINC00094	-0.0090934299406752	4.11147099975945	-0.318793871486718	0.750065497658809	0.988933720739462	Transcript	Hippocampus
ENST00000572932.1	ENSG00000103226.17	ENSG00000103226	NOMO3	-0.0555341591436179	-2.35267824423869	-0.318792716737159	0.750066372650446	0.988933720739462	Transcript	Hippocampus
ENST00000614138.1	ENSG00000275055.1	ENSG00000275055	CTC-471J1.11	0.0191439758617694	-1.25569428620561	0.318761981549278	0.750089661829616	0.988933720739462	Transcript	Hippocampus
ENST00000376234.7	ENSG00000125247.15	ENSG00000125247	TMTC4	-0.0437659461819266	2.73491441742222	-0.3187432421146	0.750103861498847	0.988933720739462	Transcript	Hippocampus
ENST00000620071.1	ENSG00000278794.1	ENSG00000278794	Metazoa_SRP	-0.0164998452208209	-1.39467155837877	-0.318740568879997	0.750105887129697	0.988933720739462	Transcript	Hippocampus
ENST00000459959.1	ENSG00000172432.18	ENSG00000172432	GTPBP2	-0.0128291288041345	-0.105052348103573	-0.318736643188583	0.750108861806895	0.988933720739462	Transcript	Hippocampus
ENST00000623099.1	ENSG00000279098.1	ENSG00000279098	RP11-15B17.4	0.0225189313538686	-2.08192832514531	0.318732188187457	0.750112237570962	0.988933720739462	Transcript	Hippocampus
ENST00000434208.5	ENSG00000156113.21	ENSG00000156113	KCNMA1	-0.0273685360434009	0.592426611091319	-0.31872769601309	0.750115641507809	0.988933720739462	Transcript	Hippocampus
ENST00000448377.3	ENSG00000204706.14	ENSG00000204706	MAMDC2-AS1	-0.0224388397977964	-1.57222263802756	-0.318717069089049	0.750123694059364	0.988933720739462	Transcript	Hippocampus
ENST00000637478.1	ENSG00000279668.2	ENSG00000279668	CTC-304I17.6	0.013409451067209	1.78668304655686	0.318690995865169	0.750143451160254	0.988933720739462	Transcript	Hippocampus
ENST00000528107.5	ENSG00000176148.15	ENSG00000176148	TCP11L1	-0.0133046433819593	0.931659214767574	-0.318675853000254	0.750154925808769	0.988933720739462	Transcript	Hippocampus
ENST00000608521.5	ENSG00000227195.9	ENSG00000227195	MIR663AHG	-0.0413874780660172	-0.684379647170459	-0.318669128285488	0.750160021542519	0.988933720739462	Transcript	Hippocampus
ENST00000391758.5	ENSG00000105619.13	ENSG00000105619	TFPT	0.0460997518838449	1.08562800518643	0.318643927766982	0.750179117636848	0.988933720739462	Transcript	Hippocampus
ENST00000594568.1	ENSG00000130529.15	ENSG00000130529	TRPM4	-0.0283147432184144	-2.31364688930352	-0.318626801472937	0.750192095446706	0.988933720739462	Transcript	Hippocampus
ENST00000486749.5	ENSG00000059804.15	ENSG00000059804	SLC2A3	-0.109930285262296	-3.19864508758397	-0.318601455410824	0.750211302089141	0.988933720739462	Transcript	Hippocampus
ENST00000432700.5	ENSG00000128284.19	ENSG00000128284	APOL3	0.0833459529674835	-3.63193351806947	0.318585681109741	0.750223255557445	0.988933720739462	Transcript	Hippocampus
ENST00000586115.5	ENSG00000186020.12	ENSG00000186020	ZNF529	-0.051388019937412	-1.96597781409275	-0.318583197093422	0.750225137903722	0.988933720739462	Transcript	Hippocampus
ENST00000628360.1	ENSG00000196628.14	ENSG00000196628	TCF4	-0.0144214267305135	-0.399002710637725	-0.318561541095918	0.750241548521916	0.988933720739462	Transcript	Hippocampus
ENST00000556008.5	ENSG00000165795.22	ENSG00000165795	NDRG2	-0.159573793739445	-1.65949296967133	-0.318549552554067	0.750250633323478	0.988933720739462	Transcript	Hippocampus
ENST00000531407.5	ENSG00000172757.12	ENSG00000172757	CFL1	0.0323966995336765	0.148131081240413	0.318519168471066	0.750273658244742	0.988933720739462	Transcript	Hippocampus
ENST00000528522.5	ENSG00000154096.13	ENSG00000154096	THY1	0.0256965202793956	1.62251877140377	0.318510577341678	0.750280168604413	0.988933720739462	Transcript	Hippocampus
ENST00000464039.5	ENSG00000164039.14	ENSG00000164039	BDH2	0.0434977656894976	-1.42438164598613	0.318502915356298	0.750285974873625	0.988933720739462	Transcript	Hippocampus
ENST00000555647.5	ENSG00000198208.11	ENSG00000198208	RPS6KL1	0.0921631927543024	-0.393578805439474	0.318495124028379	0.75029187917346	0.988933720739462	Transcript	Hippocampus
ENST00000553924.5	ENSG00000033170.16	ENSG00000033170	FUT8	-0.0277608062160984	-1.08774279818024	-0.318478462188601	0.750304505632378	0.988933720739462	Transcript	Hippocampus
ENST00000293771.9	ENSG00000161914.9	ENSG00000161914	ZNF653	0.0166945744860269	0.632008737571623	0.318454585381477	0.75032259976119	0.988933720739462	Transcript	Hippocampus
ENST00000590274.1	ENSG00000267581.1	ENSG00000267581	CTC-559E9.4	0.0336283877809879	-2.4023737027139	0.318451718924744	0.750324772005514	0.988933720739462	Transcript	Hippocampus
ENST00000566897.5	ENSG00000149925.17	ENSG00000149925	ALDOA	-0.108535066006627	-1.26276182610978	-0.318421894633461	0.75034737342307	0.988933720739462	Transcript	Hippocampus
ENST00000377259.5	ENSG00000119139.17	ENSG00000119139	TJP2	0.0411985770472093	-2.26489676636968	0.318414534567208	0.75035295105495	0.988933720739462	Transcript	Hippocampus
ENST00000376452.7	ENSG00000120549.17	ENSG00000120549	KIAA1217	-0.0705267166932499	-1.99400754966341	-0.318412211689873	0.750354711388928	0.988933720739462	Transcript	Hippocampus
ENST00000425346.5	ENSG00000114395.10	ENSG00000114395	CYB561D2	-0.0405516448226969	-0.813924816327188	-0.318401579008221	0.750362769115094	0.988933720739462	Transcript	Hippocampus
ENST00000523392.1	ENSG00000172733.11	ENSG00000172733	PURG	-0.0299619445424694	-1.39827063367184	-0.318389777090857	0.750371712950898	0.988933720739462	Transcript	Hippocampus
ENST00000271064.11	ENSG00000142910.15	ENSG00000142910	TINAGL1	-0.0564490951334055	0.216823223853185	-0.318385424259355	0.750375011661556	0.988933720739462	Transcript	Hippocampus
ENST00000406122.5	ENSG00000119787.13	ENSG00000119787	ATL2	0.0177850839781324	2.59042091387252	0.318372693418649	0.750384659513627	0.988933720739462	Transcript	Hippocampus
ENST00000477314.1	ENSG00000240771.6	ENSG00000240771	ARHGEF25	-0.0609960792557445	-3.04208021059879	-0.318368246951837	0.750388029202451	0.988933720739462	Transcript	Hippocampus
ENST00000542735.1	ENSG00000256453.1	ENSG00000256453	DND1	-0.0182999270476779	-1.39506582048754	-0.318346879438428	0.750404222321785	0.988933720739462	Transcript	Hippocampus
ENST00000617839.1	ENSG00000162086.14	ENSG00000162086	ZNF75A	-0.0883527785228512	-2.19704293956597	-0.318341720734629	0.75040813180148	0.988933720739462	Transcript	Hippocampus
ENST00000495406.1	ENSG00000136861.17	ENSG00000136861	CDK5RAP2	0.026346584916813	-2.04748196198997	0.318329970146844	0.750417036908284	0.988933720739462	Transcript	Hippocampus
ENST00000533693.5	ENSG00000251364.6	ENSG00000251364	CTD-2516F10.2	-0.0165056929269774	-1.22579191822846	-0.318305922168564	0.75043526161688	0.988933720739462	Transcript	Hippocampus
ENST00000381318.7	ENSG00000205726.14	ENSG00000205726	ITSN1	0.0126158360600183	6.63020387771768	0.318283007460346	0.750452627609314	0.988933720739462	Transcript	Hippocampus
ENST00000440349.5	ENSG00000128573.23	ENSG00000128573	FOXP2	0.0546973439902759	-3.0146669115603	0.318274371273957	0.75045917260657	0.988933720739462	Transcript	Hippocampus
ENST00000601776.1	ENSG00000269086.2	ENSG00000269086	CTC-523E23.5	-0.0077180191824122	2.01098828266848	-0.318272711621612	0.750460430388349	0.988933720739462	Transcript	Hippocampus
ENST00000493577.1	ENSG00000163539.16	ENSG00000163539	CLASP2	0.0141073343617269	0.586381451660851	0.318272701319917	0.75046043819558	0.988933720739462	Transcript	Hippocampus
ENST00000492497.1	ENSG00000105821.14	ENSG00000105821	DNAJC2	0.014166672671795	-0.444303101173854	0.318267146066628	0.750464648296842	0.988933720739462	Transcript	Hippocampus
ENST00000562203.1	ENSG00000260507.1	ENSG00000260507	RP11-356C4.3	0.0163640600224167	0.120016335463462	0.318261440811332	0.750468972086311	0.988933720739462	Transcript	Hippocampus
ENST00000527642.5	ENSG00000254746.5	ENSG00000254746	RP11-958J22.1	0.0249684376105678	-1.59456807998598	0.318245442589797	0.750481096553615	0.988933720739462	Transcript	Hippocampus
ENST00000366131.6	ENSG00000111319.12	ENSG00000111319	SCNN1A	0.0151069396332292	0.0818084597014207	0.318234925727904	0.750489066932522	0.988933720739462	Transcript	Hippocampus
ENST00000540924.5	ENSG00000174718.11	ENSG00000174718	KIAA1551	-0.0583682051738508	-2.68844466960388	-0.318234065345377	0.750489718988931	0.988933720739462	Transcript	Hippocampus
ENST00000469438.1	ENSG00000204406.12	ENSG00000204406	MBD5	0.0205962732209104	-1.92850225908574	0.31823273651274	0.750490726069051	0.988933720739462	Transcript	Hippocampus
ENST00000560517.1	ENSG00000100938.17	ENSG00000100938	GMPR2	-0.0198454961140564	-1.52303978174757	-0.318226374846889	0.750495547379795	0.988933720739462	Transcript	Hippocampus
ENST00000592580.5	ENSG00000130023.15	ENSG00000130023	ERMARD	0.0183190888227904	-0.927209134405059	0.31821436599124	0.750504648548542	0.988933720739462	Transcript	Hippocampus
ENST00000477532.5	ENSG00000106013.14	ENSG00000106013	ANKRD7	-0.0316002867240405	-0.668673855476088	-0.318197159909364	0.750517688607387	0.988933720739462	Transcript	Hippocampus
ENST00000605571.1	ENSG00000270195.1	ENSG00000270195	RP11-572O17.1	0.0335242701221749	-2.31285881713041	0.318187430212388	0.750525062532902	0.988933720739462	Transcript	Hippocampus
ENST00000570069.5	ENSG00000197774.12	ENSG00000197774	EME2	-0.0170477039731891	2.68338910485406	-0.318186773993588	0.750525559867668	0.988933720739462	Transcript	Hippocampus
ENST00000621763.4	ENSG00000277363.4	ENSG00000277363	SRCIN1	-0.0244538777164343	3.23896000816545	-0.31810109372968	0.750590496075977	0.988933720739462	Transcript	Hippocampus
ENST00000493450.1	ENSG00000101452.14	ENSG00000101452	DHX35	-0.009950697144754	0.888255518075228	-0.31808418900889	0.750603308203027	0.988933720739462	Transcript	Hippocampus
ENST00000419064.3	ENSG00000233682.3	ENSG00000233682	RP11-13P5.2	-0.0640523928579408	-2.46893466137841	-0.31806152167349	0.75062048793743	0.988933720739462	Transcript	Hippocampus
ENST00000449050.5	ENSG00000131381.12	ENSG00000131381	RBSN	-0.022905588411634	-0.692156791366934	-0.318052536858527	0.750627297626831	0.988933720739462	Transcript	Hippocampus
ENST00000590836.1	ENSG00000198863.7	ENSG00000198863	RUNDC1	0.0154407246252784	-0.637978766719722	0.31803792096831	0.750638375211354	0.988933720739462	Transcript	Hippocampus
ENST00000495002.5	ENSG00000170889.13	ENSG00000170889	RPS9	-0.0757373477618572	-3.53855963167364	-0.317989841282673	0.75067481583156	0.988933720739462	Transcript	Hippocampus
ENST00000440832.7	ENSG00000171885.13	ENSG00000171885	AQP4	-0.0358275963557568	1.72159121292723	-0.317960873593082	0.750696771331563	0.988933720739462	Transcript	Hippocampus
ENST00000615314.1	ENSG00000205740.2	ENSG00000205740	RP11-363N22.3	0.0101302856147732	1.11402394198088	0.31795036419683	0.750704736775284	0.988933720739462	Transcript	Hippocampus
ENST00000530886.5	ENSG00000009307.15	ENSG00000009307	CSDE1	-0.0976675067487192	-0.722947865945647	-0.317923208312769	0.750725319305375	0.988933720739462	Transcript	Hippocampus
ENST00000463246.5	ENSG00000125967.16	ENSG00000125967	NECAB3	-0.0548369533805164	-2.55088196172086	-0.317919587192699	0.750728063910492	0.988933720739462	Transcript	Hippocampus
ENST00000367212.7	ENSG00000058673.15	ENSG00000058673	ZC3H11A	0.0359438146541024	2.01933688736626	0.317918435381038	0.750728936919539	0.988933720739462	Transcript	Hippocampus
ENST00000464096.1	ENSG00000115183.13	ENSG00000115183	TANC1	-0.0197858380721204	0.27140179075082	-0.317904303531048	0.750739648100335	0.988933720739462	Transcript	Hippocampus
ENST00000489434.3	ENSG00000107819.13	ENSG00000107819	SFXN3	-0.0396735508613837	-1.80683053596448	-0.317881054073701	0.75075727004117	0.988933720739462	Transcript	Hippocampus
ENST00000504753.1	ENSG00000151623.14	ENSG00000151623	NR3C2	-0.029332181927844	-1.8071792861521	-0.317851790344239	0.750779450688925	0.988933720739462	Transcript	Hippocampus
ENST00000521089.5	ENSG00000113645.14	ENSG00000113645	WWC1	-0.020170472899621	3.28988799016543	-0.317828849057614	0.750796839341681	0.988933720739462	Transcript	Hippocampus
ENST00000438723.1	ENSG00000136828.18	ENSG00000136828	RALGPS1	0.0679305548552064	2.07297684038078	0.317809869762607	0.750811225046362	0.988933720739462	Transcript	Hippocampus
ENST00000423616.1	ENSG00000144468.16	ENSG00000144468	RHBDD1	-0.068782143887878	-0.515616928225491	-0.31779454140532	0.750822843519347	0.988933720739462	Transcript	Hippocampus
ENST00000299663.7	ENSG00000166523.7	ENSG00000166523	CLEC4E	0.026974552331281	-1.57870504241901	0.317790638537133	0.750825801795087	0.988933720739462	Transcript	Hippocampus
ENST00000635439.1	ENSG00000283064.1	ENSG00000283064	RP1-221C16.8	0.00847829489481	1.19174709643082	0.31776503398503	0.750845209491609	0.988933720739462	Transcript	Hippocampus
ENST00000609923.5	ENSG00000122912.14	ENSG00000122912	SLC25A16	0.0083061393335372	4.70537137823386	0.317744253889687	0.750860960470655	0.988933720739462	Transcript	Hippocampus
ENST00000484122.5	ENSG00000006744.18	ENSG00000006744	ELAC2	-0.0579021589677602	-1.23017757355271	-0.317741769032446	0.750862843959576	0.988933720739462	Transcript	Hippocampus
ENST00000481979.1	ENSG00000083097.14	ENSG00000083097	DOPEY1	0.0211666791790921	-1.85342870692498	0.317724014697902	0.750876301553698	0.988933720739462	Transcript	Hippocampus
ENST00000562901.5	ENSG00000074696.12	ENSG00000074696	HACD3	-0.0586030270369673	-2.19057938252582	-0.317686393101156	0.750904818569801	0.988933720739462	Transcript	Hippocampus
ENST00000557394.5	ENSG00000092201.9	ENSG00000092201	SUPT16H	-0.0242764626036089	0.206422986808321	-0.317684795427118	0.750906029607736	0.988933720739462	Transcript	Hippocampus
ENST00000398547.5	ENSG00000121753.12	ENSG00000121753	ADGRB2	-0.0359869186154935	4.60645912454804	-0.317671198478389	0.750916336128435	0.988933720739462	Transcript	Hippocampus
ENST00000310045.7	ENSG00000171451.13	ENSG00000171451	DSEL	-0.0135578875913637	5.70555716265727	-0.317662991951443	0.750922556717714	0.988933720739462	Transcript	Hippocampus
ENST00000619749.1	ENSG00000186777.11	ENSG00000186777	ZNF732	-0.0799857238448113	-3.43986255426235	-0.317653377870351	0.750929844260891	0.988933720739462	Transcript	Hippocampus
ENST00000438685.1	ENSG00000233716.1	ENSG00000233716	AC074367.1	0.0144558485261011	-0.513988854103219	0.317639906468493	0.750940055718712	0.988933720739462	Transcript	Hippocampus
ENST00000463639.1	ENSG00000204256.12	ENSG00000204256	BRD2	0.0155582615845637	1.33071834478217	0.317609228326077	0.750963310222033	0.988933720739462	Transcript	Hippocampus
ENST00000514009.1	ENSG00000249779.1	ENSG00000249779	RP11-447H19.3	0.0170334256416134	-0.45529240056608	0.317599960675178	0.750970335288487	0.988933720739462	Transcript	Hippocampus
ENST00000463139.5	ENSG00000163636.10	ENSG00000163636	PSMD6	-0.0129848280998972	0.755812680074716	-0.317587100272409	0.750980083767721	0.988933720739462	Transcript	Hippocampus
ENST00000366848.5	ENSG00000185842.14	ENSG00000185842	DNAH14	-0.104048942555871	-3.36502162765357	-0.317571939081569	0.750991576348161	0.988933720739462	Transcript	Hippocampus
ENST00000389583.4	ENSG00000187783.11	ENSG00000187783	TMEM72	0.108383988945307	-1.937296433007	0.317568941319242	0.750993848737226	0.988933720739462	Transcript	Hippocampus
ENST00000433877.6	ENSG00000111011.17	ENSG00000111011	RSRC2	0.0831902285008517	1.34226228698219	0.317566202794853	0.75099592461846	0.988933720739462	Transcript	Hippocampus
ENST00000563051.1	ENSG00000103245.13	ENSG00000103245	NARFL	0.0329130076533862	-1.14404218455444	0.317555108938347	0.751004334103262	0.988933720739462	Transcript	Hippocampus
ENST00000589823.6	ENSG00000062716.11	ENSG00000062716	VMP1	0.0790086171494537	-0.154479107539141	0.317505383746029	0.751042027694917	0.988933720739462	Transcript	Hippocampus
ENST00000545518.1	ENSG00000182149.20	ENSG00000182149	IST1	-0.0207319727501941	-0.825225236841307	-0.317501878392332	0.75104468490918	0.988933720739462	Transcript	Hippocampus
ENST00000573550.5	ENSG00000004897.11	ENSG00000004897	CDC27	0.0883464482839334	-3.78562811573691	0.31749249835755	0.751051795407997	0.988933720739462	Transcript	Hippocampus
ENST00000470769.5	ENSG00000066322.13	ENSG00000066322	ELOVL1	0.0618492034490338	-1.0078014898662	0.317446514225314	0.75108665380737	0.988933720739462	Transcript	Hippocampus
ENST00000568966.2	ENSG00000260391.2	ENSG00000260391	RP11-71H17.7	-0.0605179287837337	1.42419817260764	-0.317409734660463	0.751114535025995	0.988933720739462	Transcript	Hippocampus
ENST00000610372.4	ENSG00000167037.18	ENSG00000167037	SGSM1	-0.0143367019259374	3.54011486137747	-0.317399723247772	0.75112212436168	0.988933720739462	Transcript	Hippocampus
ENST00000533430.5	ENSG00000174483.19	ENSG00000174483	BBS1	-0.0187331672720682	0.082474064877968	-0.31738976410505	0.751129674097138	0.988933720739462	Transcript	Hippocampus
ENST00000334736.7	ENSG00000158636.16	ENSG00000158636	EMSY	0.0381186130294769	1.95862368798509	0.317389366451526	0.751129975547166	0.988933720739462	Transcript	Hippocampus
ENST00000479380.1	ENSG00000120616.15	ENSG00000120616	EPC1	0.025128978941346	-1.15647279594952	0.317356174735579	0.751155137394295	0.988933720739462	Transcript	Hippocampus
ENST00000448723.1	ENSG00000148848.14	ENSG00000148848	ADAM12	-0.0476514741962646	-2.15359769407529	-0.317330357803208	0.751174708777837	0.988933720739462	Transcript	Hippocampus
ENST00000502400.5	ENSG00000250075.5	ENSG00000250075	RP11-584P21.2	-0.032455104545067	-1.7895264079172	-0.317319682737985	0.75118280141276	0.988933720739462	Transcript	Hippocampus
ENST00000394077.7	ENSG00000114391.12	ENSG00000114391	RPL24	-0.0091666104603313	5.70311841591152	-0.31731364030782	0.751187382116519	0.988933720739462	Transcript	Hippocampus
ENST00000506384.1	ENSG00000145348.16	ENSG00000145348	TBCK	-0.0154170599067653	-0.73386772167784	-0.317301014427113	0.751196953694403	0.988933720739462	Transcript	Hippocampus
ENST00000508515.1	ENSG00000112851.14	ENSG00000112851	ERBIN	-0.0174541923232418	4.60946727948348	-0.317293089907262	0.751202961228343	0.988933720739462	Transcript	Hippocampus
ENST00000459729.1	ENSG00000162367.11	ENSG00000162367	TAL1	0.0684558246711706	-3.47000977719472	0.317286616639554	0.751207868587429	0.988933720739462	Transcript	Hippocampus
ENST00000620285.1	ENSG00000234719.8	ENSG00000234719	RP11-166B2.1	0.0208737378474447	-0.0697582242894173	0.317283645858652	0.751210120728266	0.988933720739462	Transcript	Hippocampus
ENST00000479257.5	ENSG00000128595.16	ENSG00000128595	CALU	-0.0959515741270351	-0.624990725014074	-0.317231690775135	0.75124950807831	0.988933720739462	Transcript	Hippocampus
ENST00000238788.13	ENSG00000119777.18	ENSG00000119777	TMEM214	-0.011970349848614	2.87014622403864	-0.317227157878974	0.751252944515314	0.988933720739462	Transcript	Hippocampus
ENST00000623073.3	ENSG00000225830.11	ENSG00000225830	ERCC6	-0.0129492969612479	1.93519007619128	-0.317184697331629	0.751285134550374	0.988933720739462	Transcript	Hippocampus
ENST00000603716.1	ENSG00000271278.1	ENSG00000271278	TCEB1P33	0.0095347415842356	1.19270579177243	0.317167165088603	0.751298426157194	0.988933720739462	Transcript	Hippocampus
ENST00000417686.1	ENSG00000180902.17	ENSG00000180902	D2HGDH	0.0776792148574767	-2.8301604334794	0.317165471177551	0.751299710355027	0.988933720739462	Transcript	Hippocampus
ENST00000588350.1	ENSG00000161082.12	ENSG00000161082	CELF5	0.023450511144671	4.00305394432026	0.31716280576285	0.751301731076335	0.988933720739462	Transcript	Hippocampus
ENST00000446221.6	ENSG00000183474.15	ENSG00000183474	GTF2H2C	0.0741579457762129	-3.30247666371659	0.317137325274883	0.751321048593916	0.988933720739462	Transcript	Hippocampus
ENST00000378677.6	ENSG00000198947.15	ENSG00000198947	DMD	-0.15031197122023	1.03821877594845	-0.317129697633857	0.751326831366416	0.988933720739462	Transcript	Hippocampus
ENST00000285667.3	ENSG00000155304.5	ENSG00000155304	HSPA13	0.0115578561696276	5.73284577860855	0.31712346156326	0.751331559152753	0.988933720739462	Transcript	Hippocampus
ENST00000260323.15	ENSG00000137766.16	ENSG00000137766	UNC13C	-0.0315578463569342	6.32844151894849	-0.317118326279457	0.75133545240061	0.988933720739462	Transcript	Hippocampus
ENST00000509205.5	ENSG00000064651.13	ENSG00000064651	SLC12A2	-0.0728955385358382	-0.775113347294226	-0.317082645962293	0.751362503139155	0.988933720739462	Transcript	Hippocampus
ENST00000565999.5	ENSG00000137817.16	ENSG00000137817	PARP6	0.0315205601875677	-1.80096881107559	0.317079025200941	0.751365248206695	0.988933720739462	Transcript	Hippocampus
ENST00000637674.1	ENSG00000283183.1	ENSG00000283183	RP11-1263C18.2	-0.0203609453795975	3.03085415178148	-0.317055149908983	0.751383349254788	0.988933720739462	Transcript	Hippocampus
ENST00000295321.8	ENSG00000163166.14	ENSG00000163166	IWS1	0.0082286489001561	4.55338217529337	0.317037293699058	0.751396887026755	0.988933720739462	Transcript	Hippocampus
ENST00000513217.1	ENSG00000087088.19	ENSG00000087088	BAX	0.0291010669832063	-2.21882988711153	0.317011064360729	0.751416773065855	0.988933720739462	Transcript	Hippocampus
ENST00000369271.7	ENSG00000169129.14	ENSG00000169129	AFAP1L2	-0.0302174333494444	0.821040179126685	-0.316999430739072	0.751425593267269	0.988933720739462	Transcript	Hippocampus
ENST00000545307.6	ENSG00000131966.13	ENSG00000131966	ACTR10	0.031719980208255	2.56597861063638	0.316966700001936	0.751450408732088	0.988933720739462	Transcript	Hippocampus
ENST00000614364.1	ENSG00000278238.1	ENSG00000278238	RP11-245D16.4	-0.0259389154360302	-2.18833912091781	-0.316916721329906	0.751488301562593	0.988933720739462	Transcript	Hippocampus
ENST00000454345.5	ENSG00000149091.15	ENSG00000149091	DGKZ	-0.0301035871048782	2.68183011819452	-0.31690905571266	0.751494113533642	0.988933720739462	Transcript	Hippocampus
ENST00000392520.2	ENSG00000122966.14	ENSG00000122966	CIT	0.0895827779206162	1.15073958454868	0.316875139090528	0.751519828844177	0.988933720739462	Transcript	Hippocampus
ENST00000342607.10	ENSG00000188735.12	ENSG00000188735	TMEM120B	-0.0573284183584651	0.781725842425396	-0.316855850440156	0.75153445346758	0.988933720739462	Transcript	Hippocampus
ENST00000232501.7	ENSG00000114388.12	ENSG00000114388	NPRL2	-0.0346883737658106	0.687343832384465	-0.31684696670244	0.751541189133234	0.988933720739462	Transcript	Hippocampus
ENST00000518866.2	ENSG00000156787.16	ENSG00000156787	TBC1D31	0.0473455083702832	-2.50189321709413	0.316839141794721	0.751547122007854	0.988933720739462	Transcript	Hippocampus
ENST00000471431.1	ENSG00000160145.15	ENSG00000160145	KALRN	0.0519038228759705	-2.87911087811079	0.31682909708679	0.751554737965001	0.988933720739462	Transcript	Hippocampus
ENST00000564550.1	ENSG00000179965.11	ENSG00000179965	ZNF771	0.0150863293173787	0.0364403848467877	0.316767663918155	0.751601317486634	0.988933720739462	Transcript	Hippocampus
ENST00000506707.1	ENSG00000109189.12	ENSG00000109189	USP46	0.0553526923565492	-0.0285315010412419	0.316767487106116	0.751601451549404	0.988933720739462	Transcript	Hippocampus
ENST00000409267.5	ENSG00000134222.16	ENSG00000134222	PSRC1	-0.0669064263670136	-2.21996564904692	-0.31673298933712	0.751627608659305	0.988933720739462	Transcript	Hippocampus
ENST00000482897.5	ENSG00000135250.16	ENSG00000135250	SRPK2	0.0582467147762617	-2.00518163057282	0.316725539066062	0.751633257687122	0.988933720739462	Transcript	Hippocampus
ENST00000417881.2	ENSG00000236197.3	ENSG00000236197	AC002429.5	0.0222315619450849	0.692853015014978	0.316725279267417	0.751633454674796	0.988933720739462	Transcript	Hippocampus
ENST00000461612.1	ENSG00000112739.16	ENSG00000112739	PRPF4B	-0.0175516135114436	-0.203416597961314	-0.316723547219775	0.751634767969347	0.988933720739462	Transcript	Hippocampus
ENST00000512881.5	ENSG00000035928.14	ENSG00000035928	RFC1	0.0514141509414335	-2.23567495430698	0.316697879303781	0.751654230298217	0.988933720739462	Transcript	Hippocampus
ENST00000624896.1	ENSG00000120327.6	ENSG00000120327	PCDHB14	0.107335414660133	-3.73536402328863	0.316696203121648	0.751655501244775	0.988933720739462	Transcript	Hippocampus
ENST00000492783.1	ENSG00000025039.14	ENSG00000025039	RRAGD	0.0648130145914186	0.321747224150912	0.316693707143324	0.751657393793981	0.988933720739462	Transcript	Hippocampus
ENST00000476438.1	ENSG00000007541.16	ENSG00000007541	PIGQ	-0.0157094446855518	1.32494825024767	-0.316670939869826	0.751674656907908	0.988933720739462	Transcript	Hippocampus
ENST00000586574.5	ENSG00000108262.15	ENSG00000108262	GIT1	0.102309785625605	-4.35783841923143	0.316660267143972	0.751682749464985	0.988933720739462	Transcript	Hippocampus
ENST00000605022.1	ENSG00000270923.1	ENSG00000270923	TAS2R6P	-0.0195387729821665	-0.786998565098904	-0.316630682515326	0.75170518204959	0.988933720739462	Transcript	Hippocampus
ENST00000519857.5	ENSG00000085788.13	ENSG00000085788	DDHD2	-0.0177269564978709	1.42548376373584	-0.316596451642458	0.751731137918024	0.988933720739462	Transcript	Hippocampus
ENST00000439915.1	ENSG00000119778.14	ENSG00000119778	ATAD2B	0.0479157129422913	-0.475070712456336	0.316593179418648	0.75173361912604	0.988933720739462	Transcript	Hippocampus
ENST00000399409.7	ENSG00000100949.14	ENSG00000100949	RABGGTA	0.0365982513737927	0.835284198194885	0.316581955341463	0.751742129954142	0.988933720739462	Transcript	Hippocampus
ENST00000384614.1	ENSG00000207344.1	ENSG00000207344	SNORA22	-0.0292499410140499	-1.73758880646079	-0.316581343314789	0.751742594033595	0.988933720739462	Transcript	Hippocampus
ENST00000494978.5	ENSG00000253882.6	ENSG00000253882	RP11-61L23.2	-0.10259532114842	-2.78616050146628	-0.316564913240432	0.751755052445722	0.988933720739462	Transcript	Hippocampus
ENST00000394613.3	ENSG00000176485.10	ENSG00000176485	PLA2G16	-0.0680701211289029	-1.49660739787317	-0.316560429587883	0.751758452270669	0.988933720739462	Transcript	Hippocampus
ENST00000528586.1	ENSG00000172375.12	ENSG00000172375	C2CD2L	0.0179673895775943	3.45323036881469	0.316514783335294	0.75179306478823	0.988933720739462	Transcript	Hippocampus
ENST00000424492.7	ENSG00000104131.12	ENSG00000104131	EIF3J	0.0726131172600607	0.86091143187409	0.316511734477053	0.751795376686112	0.988933720739462	Transcript	Hippocampus
ENST00000582730.6	ENSG00000136450.12	ENSG00000136450	SRSF1	0.0078502807861812	5.57670116203251	0.316509550550308	0.751797032722375	0.988933720739462	Transcript	Hippocampus
ENST00000347034.6	ENSG00000110931.18	ENSG00000110931	CAMKK2	0.119663079719545	-4.32809548164066	0.316484202476925	0.751816253839643	0.988933720739462	Transcript	Hippocampus
ENST00000362076.8	ENSG00000143612.18	ENSG00000143612	C1orf43	0.112037848463731	-0.645661491004657	0.316424759146904	0.75186132955675	0.988933720739462	Transcript	Hippocampus
ENST00000407684.1	ENSG00000157833.12	ENSG00000157833	GAREM2	-0.0133498229577768	1.35966021145176	-0.316393330594346	0.75188516208703	0.988933720739462	Transcript	Hippocampus
ENST00000525316.1	ENSG00000109920.12	ENSG00000109920	FNBP4	-0.0169335739512562	-0.521619362870184	-0.316374679049747	0.751899305819263	0.988933720739462	Transcript	Hippocampus
ENST00000264313.10	ENSG00000109171.14	ENSG00000109171	SLAIN2	0.0089428446998707	2.92921153521114	0.316335733459433	0.751928839085486	0.988933720739462	Transcript	Hippocampus
ENST00000409210.1	ENSG00000180347.13	ENSG00000180347	CCDC129	-0.065241678238876	-2.11474143586164	-0.316331558120341	0.751932005355226	0.988933720739462	Transcript	Hippocampus
ENST00000399044.1	ENSG00000214819.1	ENSG00000214819	CDRT15L2	-0.0602409289398872	-1.57513736576997	-0.316321415697248	0.75193969663958	0.988933720739462	Transcript	Hippocampus
ENST00000307544.10	ENSG00000120549.17	ENSG00000120549	KIAA1217	0.029335488812104	0.323252044239481	0.316278722593512	0.751972072290689	0.988933720739462	Transcript	Hippocampus
ENST00000474455.1	ENSG00000205670.10	ENSG00000205670	SMIM11A	0.104303961694402	-4.05137318342965	0.316266764540315	0.751981140572886	0.988933720739462	Transcript	Hippocampus
ENST00000335387.9	ENSG00000056586.15	ENSG00000056586	RC3H2	0.0129912653187853	0.664364350654997	0.316265202824372	0.751982324888678	0.988933720739462	Transcript	Hippocampus
ENST00000407236.5	ENSG00000186951.16	ENSG00000186951	PPARA	0.0258694777726541	3.64255859502209	0.316259925820016	0.751986326670432	0.988933720739462	Transcript	Hippocampus
ENST00000468454.1	ENSG00000054356.13	ENSG00000054356	PTPRN	-0.0309820016490135	-1.99446739378529	-0.316243639946659	0.751998676998235	0.988933720739462	Transcript	Hippocampus
ENST00000538924.6	ENSG00000068615.17	ENSG00000068615	REEP1	0.0396016246992005	-1.79698933512748	0.316237047495945	0.752003676375354	0.988933720739462	Transcript	Hippocampus
ENST00000508137.6	ENSG00000109790.16	ENSG00000109790	KLHL5	0.0103518250792714	4.78485803900968	0.316194024813727	0.752036302831563	0.988933720739462	Transcript	Hippocampus
ENST00000523310.1	ENSG00000112237.12	ENSG00000112237	CCNC	-0.0286935671339463	-2.20185066644928	-0.316161609700913	0.752060885280841	0.988933720739462	Transcript	Hippocampus
ENST00000583624.1	ENSG00000005379.15	ENSG00000005379	TSPOAP1	-0.0213531368137798	0.0958336134305828	-0.316128562265982	0.752085947520338	0.988933720739462	Transcript	Hippocampus
ENST00000470164.2	ENSG00000213995.11	ENSG00000213995	NAXD	0.0068062009866043	3.71643359049471	0.316122848309225	0.752090280850069	0.988933720739462	Transcript	Hippocampus
ENST00000443205.1	ENSG00000224568.1	ENSG00000224568	AC096669.3	0.0269662008966827	-1.80048659808642	0.316099412699315	0.75210805394471	0.988933720739462	Transcript	Hippocampus
ENST00000470309.5	ENSG00000001631.15	ENSG00000001631	KRIT1	0.0156938575493435	-0.135209057427002	0.31605953289115	0.752138298291574	0.988933720739462	Transcript	Hippocampus
ENST00000198536.6	ENSG00000085514.15	ENSG00000085514	PILRA	0.0189329056239127	-0.0454988511972863	0.316036186011889	0.752156004449649	0.988933720739462	Transcript	Hippocampus
ENST00000546771.1	ENSG00000133858.15	ENSG00000133858	ZFC3H1	0.0263756481672848	-1.91950028187834	0.316018412742677	0.752169483697155	0.988933720739462	Transcript	Hippocampus
ENST00000535772.5	ENSG00000186868.15	ENSG00000186868	MAPT	0.039677541703744	4.08556069816587	0.316007108200526	0.752178057101497	0.988933720739462	Transcript	Hippocampus
ENST00000347370.6	ENSG00000160087.20	ENSG00000160087	UBE2J2	-0.0683447742145663	-0.522470752424692	-0.31597922123192	0.752199206807403	0.988933720739462	Transcript	Hippocampus
ENST00000633063.1	ENSG00000033030.13	ENSG00000033030	ZCCHC8	-0.0147895146270201	1.35911193047816	-0.315940705043048	0.752228418108419	0.988933720739462	Transcript	Hippocampus
ENST00000531883.5	ENSG00000185946.15	ENSG00000185946	RNPC3	-0.0176940312782666	0.52663660309693	-0.315888843803208	0.752267751075004	0.988933720739462	Transcript	Hippocampus
ENST00000483450.1	ENSG00000197935.6	ENSG00000197935	ZNF311	-0.0324002631902128	-1.04292655815065	-0.315880963412046	0.752273727833279	0.988933720739462	Transcript	Hippocampus
ENST00000559619.5	ENSG00000185787.14	ENSG00000185787	MORF4L1	-0.0415572696833234	-0.338870288283245	-0.315874154997614	0.752278891579735	0.988933720739462	Transcript	Hippocampus
ENST00000488005.5	ENSG00000127922.9	ENSG00000127922	SHFM1	-0.0101482873319634	0.507590674556954	-0.315856217816434	0.752292495836579	0.988933720739462	Transcript	Hippocampus
ENST00000609762.1	ENSG00000157741.14	ENSG00000157741	UBN2	0.032755352473923	-0.309585210259633	0.315850261409866	0.752297013424405	0.988933720739462	Transcript	Hippocampus
ENST00000442192.4	ENSG00000215559.8	ENSG00000215559	ANKRD20A11P	-0.045340309692477	-1.45424634771549	-0.31584438488541	0.752301470434648	0.988933720739462	Transcript	Hippocampus
ENST00000227163.8	ENSG00000066336.11	ENSG00000066336	SPI1	-0.06217504040753	-2.34869065494361	-0.315843778947712	0.75230193000447	0.988933720739462	Transcript	Hippocampus
ENST00000371667.1	ENSG00000165338.16	ENSG00000165338	HECTD2	-0.0968572967079581	-4.40340845658635	-0.315838693803861	0.752305786804875	0.988933720739462	Transcript	Hippocampus
ENST00000536334.5	ENSG00000136754.16	ENSG00000136754	ABI1	0.0417145023193378	3.01588881086232	0.315832686408474	0.752310343090072	0.988933720739462	Transcript	Hippocampus
ENST00000468309.1	ENSG00000078403.16	ENSG00000078403	MLLT10	0.0197282613834683	-0.978175654499807	0.315824326995993	0.752316683267722	0.988933720739462	Transcript	Hippocampus
ENST00000407797.5	ENSG00000197536.10	ENSG00000197536	C5orf56	-0.0151608309673013	-0.513599484296386	-0.315779938560361	0.752350349858293	0.988933720739462	Transcript	Hippocampus
ENST00000326631.6	ENSG00000104886.10	ENSG00000104886	PLEKHJ1	0.011041170831678	2.25730326852786	0.315761192891926	0.752364567729275	0.988933720739462	Transcript	Hippocampus
ENST00000450289.1	ENSG00000226964.1	ENSG00000226964	RHEBP2	0.0518246283130431	-1.78674109851825	0.315719695126246	0.752396042494019	0.988933720739462	Transcript	Hippocampus
ENST00000524877.5	ENSG00000167995.15	ENSG00000167995	BEST1	0.0136186284462596	2.72309753826237	0.315715202916328	0.752399449720339	0.988933720739462	Transcript	Hippocampus
ENST00000478757.2	ENSG00000243568.2	ENSG00000243568	RP11-2I17.1	-0.0084835229919794	1.45326575040018	-0.315710494736172	0.752403020759759	0.988933720739462	Transcript	Hippocampus
ENST00000433977.5	ENSG00000136273.11	ENSG00000136273	HUS1	-0.0240679346474309	-1.28983075782001	-0.315698385547772	0.752412205307242	0.988933720739462	Transcript	Hippocampus
ENST00000374280.3	ENSG00000158008.9	ENSG00000158008	EXTL1	0.0225416891345198	3.98064059282832	0.315677169733803	0.752428297110581	0.988933720739462	Transcript	Hippocampus
ENST00000467771.5	ENSG00000143363.15	ENSG00000143363	PRUNE1	0.0357434319720173	-0.65483193191445	0.315675216716441	0.752429778443636	0.988933720739462	Transcript	Hippocampus
ENST00000397958.5	ENSG00000168824.14	ENSG00000168824	NSG1	0.0951834853783926	0.0596913907230375	0.315669042978051	0.752434461133451	0.988933720739462	Transcript	Hippocampus
ENST00000549378.5	ENSG00000061987.14	ENSG00000061987	MON2	0.0127701888281856	1.04401228090184	0.315656331637669	0.752444102527084	0.988933720739462	Transcript	Hippocampus
ENST00000552074.5	ENSG00000067715.13	ENSG00000067715	SYT1	0.024937657154602	0.262068392657803	0.315649969892526	0.752448927846237	0.988933720739462	Transcript	Hippocampus
ENST00000566198.1	ENSG00000065054.13	ENSG00000065054	SLC9A3R2	-0.0258040786505436	1.37783441723316	-0.315649311803331	0.75244942700077	0.988933720739462	Transcript	Hippocampus
ENST00000577252.5	ENSG00000176658.16	ENSG00000176658	MYO1D	0.0221856507977899	-0.582475766562793	0.315636035465956	0.75245949700137	0.988933720739462	Transcript	Hippocampus
ENST00000464663.1	ENSG00000126768.12	ENSG00000126768	TIMM17B	-0.0138040674135257	-0.674864764171025	-0.315632789098619	0.752461959352662	0.988933720739462	Transcript	Hippocampus
ENST00000487070.5	ENSG00000114982.17	ENSG00000114982	KANSL3	-0.106276940583424	-2.14759276232708	-0.315614929584521	0.75247550573848	0.988933720739462	Transcript	Hippocampus
ENST00000420808.2	ENSG00000010322.15	ENSG00000010322	NISCH	-0.0111985768077246	3.64273159342835	-0.315604213751872	0.75248363370091	0.988933720739462	Transcript	Hippocampus
ENST00000461965.5	ENSG00000115419.12	ENSG00000115419	GLS	-0.0264207347478223	-0.0309336885044125	-0.31558694952686	0.752496728678967	0.988933720739462	Transcript	Hippocampus
ENST00000577916.6	ENSG00000105655.18	ENSG00000105655	ISYNA1	0.0499287325536735	-0.0710530372545848	0.315582955160687	0.752499758430563	0.988933720739462	Transcript	Hippocampus
ENST00000300035.8	ENSG00000166803.10	ENSG00000166803	KIAA0101	-0.009275226877682	1.14715829870936	-0.315579236296957	0.752502579215283	0.988933720739462	Transcript	Hippocampus
ENST00000377685.9	ENSG00000174437.16	ENSG00000174437	ATP2A2	0.0238635774589836	7.00678302315048	0.315571103713143	0.752508747849799	0.988933720739462	Transcript	Hippocampus
ENST00000578324.5	ENSG00000161960.14	ENSG00000161960	EIF4A1	0.0325004184604786	1.51316830349117	0.315561066390387	0.752516361267006	0.988933720739462	Transcript	Hippocampus
ENST00000486481.1	ENSG00000187987.9	ENSG00000187987	ZSCAN23	0.0345983850200738	-2.22819929456444	0.315550593653205	0.752524304976506	0.988933720739462	Transcript	Hippocampus
ENST00000521541.1	ENSG00000253642.5	ENSG00000253642	RP11-317N12.1	-0.0682654895011442	-1.73709509970094	-0.315550178650073	0.752524619762405	0.988933720739462	Transcript	Hippocampus
ENST00000010404.6	ENSG00000008394.12	ENSG00000008394	MGST1	0.116513443758041	-1.1260323442162	0.315516742631489	0.752549981603656	0.988933720739462	Transcript	Hippocampus
ENST00000544915.5	ENSG00000029153.14	ENSG00000029153	ARNTL2	-0.0150933410185826	4.03230726672932	-0.315511162125515	0.752554214547228	0.988933720739462	Transcript	Hippocampus
ENST00000624363.1	ENSG00000279114.1	ENSG00000279114	RP3-425C14.5	-0.0067654807309914	2.51820712700571	-0.31550156298476	0.752561495736226	0.988933720739462	Transcript	Hippocampus
ENST00000592848.5	ENSG00000141376.21	ENSG00000141376	BCAS3	0.0655414102629753	-2.41441804727832	0.315491876612914	0.752568843114602	0.988933720739462	Transcript	Hippocampus
ENST00000381395.5	ENSG00000167244.18	ENSG00000167244	IGF2	0.040400131807226	3.28849537431791	0.315486463469995	0.752572949141589	0.988933720739462	Transcript	Hippocampus
ENST00000464178.1	ENSG00000116922.14	ENSG00000116922	C1orf109	-0.0380474403105284	-1.43709445894908	-0.315461722083748	0.752591716295077	0.988933720739462	Transcript	Hippocampus
ENST00000320481.10	ENSG00000107863.17	ENSG00000107863	ARHGAP21	0.0961341606386335	3.15803373821667	0.315447675553166	0.752602371114883	0.988933720739462	Transcript	Hippocampus
ENST00000527794.5	ENSG00000137501.17	ENSG00000137501	SYTL2	-0.0930333455778425	-4.19480359399692	-0.315437358269328	0.752610197191438	0.988933720739462	Transcript	Hippocampus
ENST00000526453.1	ENSG00000255121.2	ENSG00000255121	RP11-110I1.12	-0.0126255830881594	0.262976990201146	-0.315406231343265	0.752633808376932	0.988933720739462	Transcript	Hippocampus
ENST00000504492.1	ENSG00000131711.14	ENSG00000131711	MAP1B	-0.0221974332075652	4.96218568254637	-0.315404513261075	0.752635111626981	0.988933720739462	Transcript	Hippocampus
ENST00000509561.5	ENSG00000138757.14	ENSG00000138757	G3BP2	0.0307100908320249	-1.84597111728922	0.315396921063933	0.752640870691315	0.988933720739462	Transcript	Hippocampus
ENST00000368281.1	ENSG00000189367.14	ENSG00000189367	KIAA0408	0.018374817667093	3.38099211946198	0.315390677115659	0.752645607051265	0.988933720739462	Transcript	Hippocampus
ENST00000354617.5	ENSG00000134955.11	ENSG00000134955	SLC37A2	0.0117856140484842	0.848546538118191	0.315380794617942	0.752653103459571	0.988933720739462	Transcript	Hippocampus
ENST00000530613.5	ENSG00000129158.10	ENSG00000129158	SERGEF	-0.0533540621816483	1.144734512469	-0.315360144537212	0.752668767736791	0.988933720739462	Transcript	Hippocampus
ENST00000558821.5	ENSG00000140481.14	ENSG00000140481	CCDC33	0.0950059607471854	-3.34779326279968	0.315340975905306	0.752683308341157	0.988933720739462	Transcript	Hippocampus
ENST00000592447.5	ENSG00000154889.16	ENSG00000154889	MPPE1	0.0146107103743337	0.419398938459369	0.315335457726948	0.752687494240381	0.988933720739462	Transcript	Hippocampus
ENST00000451716.5	ENSG00000196739.14	ENSG00000196739	COL27A1	-0.0203849145568547	-0.779019846592897	-0.315319204079057	0.752699823737871	0.988933720739462	Transcript	Hippocampus
ENST00000593504.5	ENSG00000125755.18	ENSG00000125755	SYMPK	0.0198004182050403	1.26920726827218	0.315316242589093	0.75270207023627	0.988933720739462	Transcript	Hippocampus
ENST00000522074.1	ENSG00000104299.14	ENSG00000104299	INTS9	0.0259439727031057	-2.31009829495408	0.315308481401133	0.752707957653106	0.988933720739462	Transcript	Hippocampus
ENST00000522502.1	ENSG00000120885.20	ENSG00000120885	CLU	-0.0437533824492562	-0.305233897644444	-0.315258621903554	0.752745779996814	0.988933720739462	Transcript	Hippocampus
ENST00000371711.4	ENSG00000158470.5	ENSG00000158470	B4GALT5	-0.0106121473866367	5.15163792455301	-0.315253116148629	0.752749956580759	0.988933720739462	Transcript	Hippocampus
ENST00000457475.5	ENSG00000058404.19	ENSG00000058404	CAMK2B	0.0222214679003035	6.76284722190194	0.315239779186758	0.75276007383215	0.988933720739462	Transcript	Hippocampus
ENST00000542526.5	ENSG00000102900.12	ENSG00000102900	NUP93	-0.0202487600136126	5.13028529183116	-0.315230586349283	0.752767047427765	0.988933720739462	Transcript	Hippocampus
ENST00000439290.5	ENSG00000148343.18	ENSG00000148343	FAM73B	-0.0124205181032301	1.7420865150272	-0.315228381508383	0.752768720001284	0.988933720739462	Transcript	Hippocampus
ENST00000411411.1	ENSG00000136052.9	ENSG00000136052	SLC41A2	-0.099637170691466	-1.82478593569581	-0.315225307916182	0.752771051604081	0.988933720739462	Transcript	Hippocampus
ENST00000284274.4	ENSG00000154124.4	ENSG00000154124	OTULIN	-0.0105154216857295	3.70551500174203	-0.315205617278346	0.752785988820338	0.988933720739462	Transcript	Hippocampus
ENST00000457114.5	ENSG00000243667.6	ENSG00000243667	WDR92	0.0238177189853255	-2.0768346032226	0.315187482293168	0.752799746008731	0.988933720739462	Transcript	Hippocampus
ENST00000629346.2	ENSG00000173575.19	ENSG00000173575	CHD2	-0.0153882029478921	0.822309728278753	-0.315159174715304	0.752821220277119	0.988933720739462	Transcript	Hippocampus
ENST00000570009.1	ENSG00000196123.12	ENSG00000196123	KIAA0895L	-0.0768224128284528	-1.44195567635221	-0.315148564833221	0.752829269035555	0.988933720739462	Transcript	Hippocampus
ENST00000413735.1	ENSG00000136111.12	ENSG00000136111	TBC1D4	-0.0871650931752207	-4.1763813185319	-0.315132178926459	0.752841699594788	0.988933720739462	Transcript	Hippocampus
ENST00000574178.1	ENSG00000262890.1	ENSG00000262890	RP11-424M24.5	-0.0374195693768295	-1.15628328072572	-0.315083146595163	0.752878896535139	0.988933720739462	Transcript	Hippocampus
ENST00000531849.5	ENSG00000166435.15	ENSG00000166435	XRRA1	0.0798944337952073	-0.540754797527562	0.315071060648701	0.752888065272527	0.988933720739462	Transcript	Hippocampus
ENST00000597743.5	ENSG00000160014.16	ENSG00000160014	CALM3	0.079733087638651	0.692155247467388	0.315069704896436	0.752889093786339	0.988933720739462	Transcript	Hippocampus
ENST00000495768.1	ENSG00000157224.15	ENSG00000157224	CLDN12	0.0167317552315243	-0.392208689958286	0.315060525590139	0.752896057491481	0.988933720739462	Transcript	Hippocampus
ENST00000492797.5	ENSG00000106415.12	ENSG00000106415	GLCCI1	-0.0300800376052316	-1.8699952385665	-0.315040834587244	0.752910995762287	0.988933720739462	Transcript	Hippocampus
ENST00000424789.6	ENSG00000170921.14	ENSG00000170921	TANC2	-0.0124808721441718	6.61369174146702	-0.315033342209501	0.752916679761662	0.988933720739462	Transcript	Hippocampus
ENST00000560318.1	ENSG00000137804.12	ENSG00000137804	NUSAP1	-0.0184433349220731	-1.4639989416388	-0.315008299236264	0.752935678400064	0.988933720739462	Transcript	Hippocampus
ENST00000448821.5	ENSG00000159899.14	ENSG00000159899	NPR2	0.084047924070184	-2.41582827741676	0.314997617255301	0.752943782239675	0.988933720739462	Transcript	Hippocampus
ENST00000507444.1	ENSG00000250490.1	ENSG00000250490	FLJ33360	0.0132237862648213	-0.204238912295664	0.314992168571181	0.752947915871332	0.988933720739462	Transcript	Hippocampus
ENST00000355520.5	ENSG00000079482.12	ENSG00000079482	OPHN1	-0.0068250923902287	6.91837924056007	-0.314937496392621	0.752989393187343	0.988933720739462	Transcript	Hippocampus
ENST00000507794.2	ENSG00000281501.1	ENSG00000281501	SEPSECS-AS1	0.0080049250235346	5.45710846724938	0.314930993795841	0.752994326461878	0.988933720739462	Transcript	Hippocampus
ENST00000577952.1	ENSG00000075336.11	ENSG00000075336	TIMM21	0.0140494311485094	1.0495032897143	0.314916261963122	0.753005502984314	0.988933720739462	Transcript	Hippocampus
ENST00000591078.5	ENSG00000131848.9	ENSG00000131848	ZSCAN5A	0.0563107725310463	-2.35220488651035	0.314892269565899	0.753023705282023	0.988933720739462	Transcript	Hippocampus
ENST00000624846.3	ENSG00000280145.3	ENSG00000280145	CH507-154B10.1	-0.102446273839415	-2.1201911124187	-0.314890299491636	0.753025199923215	0.988933720739462	Transcript	Hippocampus
ENST00000353187.6	ENSG00000109576.13	ENSG00000109576	AADAT	-0.114895696737218	-4.09872201533319	-0.314877653220842	0.753034794323396	0.988933720739462	Transcript	Hippocampus
ENST00000415033.2	ENSG00000235903.7	ENSG00000235903	CPB2-AS1	0.0320616863508895	-1.0925155755659	0.314848612693691	0.753056826768898	0.988933720739462	Transcript	Hippocampus
ENST00000316967.10	ENSG00000225151.10	ENSG00000225151	GOLGA2P7	0.0436899780183514	0.0507075474880462	0.314838717805171	0.753064333861677	0.988933720739462	Transcript	Hippocampus
ENST00000487519.5	ENSG00000108064.10	ENSG00000108064	TFAM	0.0099996003272981	3.66924250165711	0.314836264856457	0.753066194878041	0.988933720739462	Transcript	Hippocampus
ENST00000505992.1	ENSG00000151247.12	ENSG00000151247	EIF4E	0.0149514227758414	3.02538423267303	0.314827239169214	0.753073042547537	0.988933720739462	Transcript	Hippocampus
ENST00000409244.5	ENSG00000178826.10	ENSG00000178826	TMEM139	-0.0831079106469775	-4.0670700172628	-0.314804024717803	0.753090655134287	0.988933720739462	Transcript	Hippocampus
ENST00000569009.1	ENSG00000260620.1	ENSG00000260620	RP11-883G14.4	0.0138619108373933	-0.791330389040651	0.314757246338892	0.753126145843976	0.988933720739462	Transcript	Hippocampus
ENST00000589697.1	ENSG00000167461.11	ENSG00000167461	RAB8A	0.0191873490449071	-1.5371308216371	0.314728881133158	0.753147666752576	0.988933720739462	Transcript	Hippocampus
ENST00000400376.2	ENSG00000136295.14	ENSG00000136295	TTYH3	0.0261207961042858	-1.99088582144111	0.314728486910897	0.753147965853517	0.988933720739462	Transcript	Hippocampus
ENST00000358763.6	ENSG00000185666.14	ENSG00000185666	SYN3	-0.0211141946410894	3.72543298319367	-0.314721246278865	0.753153459410528	0.988933720739462	Transcript	Hippocampus
ENST00000556816.5	ENSG00000165898.13	ENSG00000165898	ISCA2	0.00810023562815	2.76223063299108	0.314718261262128	0.753155724183272	0.988933720739462	Transcript	Hippocampus
ENST00000372775.2	ENSG00000131238.16	ENSG00000131238	PPT1	0.0829298004461856	-0.207080494567239	0.314714215893987	0.753158793462433	0.988933720739462	Transcript	Hippocampus
ENST00000534898.8	ENSG00000100890.15	ENSG00000100890	KIAA0391	-0.0135751288902665	2.75906981999477	-0.314694470150533	0.753173774899037	0.988933720739462	Transcript	Hippocampus
ENST00000378891.9	ENSG00000107404.18	ENSG00000107404	DVL1	-0.0126183520465985	3.99266500302779	-0.314684789431175	0.753181119862111	0.988933720739462	Transcript	Hippocampus
ENST00000376497.7	ENSG00000011021.21	ENSG00000011021	CLCN6	0.0122328206474064	0.413266154244331	0.314684444471461	0.753181381590633	0.988933720739462	Transcript	Hippocampus
ENST00000466462.5	ENSG00000148688.13	ENSG00000148688	RPP30	0.0857733517813779	-4.64469744321262	0.314648980738923	0.753208288856448	0.988933720739462	Transcript	Hippocampus
ENST00000485752.1	ENSG00000163162.8	ENSG00000163162	RNF149	0.0195955472723817	-0.139223900672329	0.314642636847215	0.753213102165534	0.988933720739462	Transcript	Hippocampus
ENST00000472381.5	ENSG00000156990.14	ENSG00000156990	RPUSD3	0.0347590355075183	-2.21062422175557	0.314626969910822	0.753224989201525	0.988933720739462	Transcript	Hippocampus
ENST00000616512.1	ENSG00000275437.1	ENSG00000275437	RP5-908M14.10	-0.0170298126782068	-0.617231833505355	-0.314612839991989	0.753235710100542	0.988933720739462	Transcript	Hippocampus
ENST00000404816.6	ENSG00000049323.15	ENSG00000049323	LTBP1	0.0278836794276163	1.43048087481557	0.314584051009357	0.753257553528532	0.988933720739462	Transcript	Hippocampus
ENST00000370406.7	ENSG00000197021.8	ENSG00000197021	CXorf40B	-0.0708391957513087	-1.40238118458692	-0.314580757794777	0.753260052243418	0.988933720739462	Transcript	Hippocampus
ENST00000539504.5	ENSG00000131018.22	ENSG00000131018	SYNE1	-0.065631206544438	-2.29742117604609	-0.31458053302216	0.753260222788938	0.988933720739462	Transcript	Hippocampus
ENST00000544691.6	ENSG00000100445.17	ENSG00000100445	SDR39U1	-0.0607885293033308	0.250139250939696	-0.314571878050414	0.753266789730899	0.988933720739462	Transcript	Hippocampus
ENST00000434392.5	ENSG00000155229.20	ENSG00000155229	MMS19	-0.0483268427648411	-2.17483404071487	-0.314548551780268	0.753284488579509	0.988933720739462	Transcript	Hippocampus
ENST00000581312.5	ENSG00000264522.5	ENSG00000264522	OTUD7B	0.0137202986797808	5.41323749728749	0.31451337698755	0.753311177761678	0.988933720739462	Transcript	Hippocampus
ENST00000468583.1	ENSG00000103496.14	ENSG00000103496	STX4	0.0629835303113511	-2.46690349230345	0.314510252393667	0.753313548588979	0.988933720739462	Transcript	Hippocampus
ENST00000470448.5	ENSG00000162814.10	ENSG00000162814	SPATA17	-0.0799263415596915	-3.66411872015065	-0.31448679811927	0.753331344907195	0.988933720739462	Transcript	Hippocampus
ENST00000261921.7	ENSG00000129038.15	ENSG00000129038	LOXL1	-0.0607771970747104	-2.25535390222979	-0.31445995241535	0.753351714690106	0.988933720739462	Transcript	Hippocampus
ENST00000400382.5	ENSG00000100031.18	ENSG00000100031	GGT1	-0.0951946465613378	-3.8283309145231	-0.314454801984854	0.753355622715036	0.988933720739462	Transcript	Hippocampus
ENST00000290299.6	ENSG00000241837.6	ENSG00000241837	ATP5O	0.0094102070120965	5.13905668310516	0.314453545206937	0.753356576329379	0.988933720739462	Transcript	Hippocampus
ENST00000614812.4	ENSG00000079102.16	ENSG00000079102	RUNX1T1	-0.130980096543639	-0.693047956287608	-0.314400745385153	0.753396639968023	0.988933720739462	Transcript	Hippocampus
ENST00000571523.2	ENSG00000166971.16	ENSG00000166971	AKTIP	0.0116548118602298	1.19715514131285	0.314392294789519	0.753403052203263	0.988933720739462	Transcript	Hippocampus
ENST00000461907.2	ENSG00000164654.15	ENSG00000164654	MIOS	-0.0228082767615936	-1.59874831684792	-0.314384131366183	0.753409246550988	0.988933720739462	Transcript	Hippocampus
ENST00000216605.12	ENSG00000100714.15	ENSG00000100714	MTHFD1	-0.0142895522622279	3.9345187046599	-0.314354193051863	0.753431963667938	0.988933720739462	Transcript	Hippocampus
ENST00000472506.1	ENSG00000058866.14	ENSG00000058866	DGKG	0.0370247423597287	-1.05340788641027	0.314353008546358	0.753432862472118	0.988933720739462	Transcript	Hippocampus
ENST00000523424.5	ENSG00000143702.15	ENSG00000143702	CEP170	-0.0267778025532952	-1.06218461439557	-0.314349656761359	0.753435405812362	0.988933720739462	Transcript	Hippocampus
ENST00000255194.10	ENSG00000132842.13	ENSG00000132842	AP3B1	0.0139296219716977	1.67983298881768	0.314315473593788	0.753461344212327	0.988933720739462	Transcript	Hippocampus
ENST00000605244.5	ENSG00000005238.19	ENSG00000005238	FAM214B	-0.107292770603477	-4.19944174383573	-0.314304171289209	0.753469920532734	0.988933720739462	Transcript	Hippocampus
ENST00000585865.1	ENSG00000092931.11	ENSG00000092931	MFSD11	-0.0153928779544019	-0.250620453276679	-0.31430239566525	0.753471267899659	0.988933720739462	Transcript	Hippocampus
ENST00000509041.5	ENSG00000173542.8	ENSG00000173542	MOB1B	0.0141639630007847	1.02692053456156	0.314286880965004	0.753483040691302	0.988933720739462	Transcript	Hippocampus
ENST00000429801.5	ENSG00000110713.15	ENSG00000110713	NUP98	-0.0738010527123865	-3.43523880553024	-0.314274389867236	0.753492519168996	0.988933720739462	Transcript	Hippocampus
ENST00000464373.1	ENSG00000008130.15	ENSG00000008130	NADK	-0.0252498146018879	-1.75594395713288	-0.314261224261717	0.753502509516114	0.988933720739462	Transcript	Hippocampus
ENST00000234420.9	ENSG00000116062.14	ENSG00000116062	MSH6	0.015091295676169	1.19310759153568	0.314246454931895	0.753513716853344	0.988933720739462	Transcript	Hippocampus
ENST00000334619.6	ENSG00000110148.9	ENSG00000110148	CCKBR	0.0323528095674709	1.41941681368389	0.314246440416279	0.753513727868182	0.988933720739462	Transcript	Hippocampus
ENST00000476128.1	ENSG00000143442.21	ENSG00000143442	POGZ	0.0275333665245008	-1.31856378633552	0.314236214853154	0.75352148731207	0.988933720739462	Transcript	Hippocampus
ENST00000509831.1	ENSG00000183111.11	ENSG00000183111	ARHGEF37	0.0369701352568963	-2.12418797992247	0.31423478955709	0.753522568868655	0.988933720739462	Transcript	Hippocampus
ENST00000372988.8	ENSG00000112576.12	ENSG00000112576	CCND3	0.107192752373652	-2.52064566757997	0.314209542144746	0.753541727428386	0.988933720739462	Transcript	Hippocampus
ENST00000570311.1	ENSG00000263142.5	ENSG00000263142	LRRC37A17P	-0.0261169046768397	1.34170701354095	-0.31419797008233	0.7535505087376	0.988933720739462	Transcript	Hippocampus
ENST00000600833.1	ENSG00000198300.12	ENSG00000198300	PEG3	0.0291895503509756	0.956966300105645	0.314186369717224	0.753559311556068	0.988933720739462	Transcript	Hippocampus
ENST00000378752.7	ENSG00000123240.16	ENSG00000123240	OPTN	-0.0861541308343722	0.585631137297571	-0.314173951585185	0.753568734964256	0.988933720739462	Transcript	Hippocampus
ENST00000284767.9	ENSG00000154553.13	ENSG00000154553	PDLIM3	-0.0666745031956155	-2.68625701146059	-0.314173894295011	0.753568778438569	0.988933720739462	Transcript	Hippocampus
ENST00000433686.6	ENSG00000121413.12	ENSG00000121413	ZSCAN18	0.0114121382088002	3.9326171670416	0.314164695359037	0.753575759007382	0.988933720739462	Transcript	Hippocampus
ENST00000412366.5	ENSG00000074582.12	ENSG00000074582	BCS1L	-0.0890765647881247	-4.10441257895506	-0.314157993742176	0.753580844510198	0.988933720739462	Transcript	Hippocampus
ENST00000261211.7	ENSG00000059758.7	ENSG00000059758	CDK17	0.0129301652095276	6.03036288765787	0.314148316195505	0.753588188307791	0.988933720739462	Transcript	Hippocampus
ENST00000566319.2	ENSG00000102893.15	ENSG00000102893	PHKB	-0.0125304113277507	1.68940802850402	-0.314146187967204	0.753589803314927	0.988933720739462	Transcript	Hippocampus
ENST00000519093.5	ENSG00000147526.19	ENSG00000147526	TACC1	0.0142135284672447	4.39690975445695	0.314130427902259	0.753601762881965	0.988933720739462	Transcript	Hippocampus
ENST00000274606.7	ENSG00000145912.8	ENSG00000145912	NHP2	0.0088883787591462	3.53571011745856	0.314086432832438	0.753635148971366	0.988933720739462	Transcript	Hippocampus
ENST00000398982.6	ENSG00000141068.13	ENSG00000141068	KSR1	0.0618353248833438	-0.334014877992714	0.314024500560553	0.753682147665886	0.988933720739462	Transcript	Hippocampus
ENST00000602436.1	ENSG00000269982.1	ENSG00000269982	RP11-1020A11.2	0.0074692185568606	2.99026755253289	0.314020778143088	0.753684972535118	0.988933720739462	Transcript	Hippocampus
ENST00000497951.1	ENSG00000132330.16	ENSG00000132330	SCLY	0.0093575144868414	1.22088536662396	0.314020749447849	0.753684994311383	0.988933720739462	Transcript	Hippocampus
ENST00000576051.5	ENSG00000262246.5	ENSG00000262246	CORO7	-0.0555684664850508	-2.41556917266323	-0.31399974594505	0.753700933517782	0.988933720739462	Transcript	Hippocampus
ENST00000509884.1	ENSG00000145414.8	ENSG00000145414	NAF1	0.0223369872700973	-0.877120746760524	0.31399509966762	0.753704459514119	0.988933720739462	Transcript	Hippocampus
ENST00000557667.5	ENSG00000100461.17	ENSG00000100461	RBM23	-0.0155498769883422	1.19250124043817	-0.313974528164456	0.753720071008216	0.988933720739462	Transcript	Hippocampus
ENST00000418781.7	ENSG00000130023.15	ENSG00000130023	ERMARD	-0.124198807282549	-3.25344069391507	-0.313945081189233	0.753742418179198	0.988933720739462	Transcript	Hippocampus
ENST00000571632.5	ENSG00000170037.13	ENSG00000170037	CNTROB	-0.027888112142001	-0.531643980348591	-0.313930406439632	0.753753554854965	0.988933720739462	Transcript	Hippocampus
ENST00000600231.5	ENSG00000089351.14	ENSG00000089351	GRAMD1A	-0.0899489480530229	-3.84559127301789	-0.313911694421364	0.753767755490809	0.988933720739462	Transcript	Hippocampus
ENST00000612387.1	ENSG00000271895.2	ENSG00000271895	RP4-635E18.8	0.105318774791077	-2.13859433693027	0.313883667976205	0.753789025044036	0.988933720739462	Transcript	Hippocampus
ENST00000477847.6	ENSG00000182518.13	ENSG00000182518	FAM104B	0.0419163561225538	-0.600265346989497	0.313864844243996	0.753803310670452	0.988933720739462	Transcript	Hippocampus
ENST00000507773.5	ENSG00000121073.13	ENSG00000121073	SLC35B1	-0.0362908095760631	1.01220335237881	-0.313858384047254	0.75380821343486	0.988933720739462	Transcript	Hippocampus
ENST00000503115.5	ENSG00000145632.14	ENSG00000145632	PLK2	0.0304051709506714	-0.824545019590986	0.313849331420482	0.753815083659784	0.988933720739462	Transcript	Hippocampus
ENST00000553626.5	ENSG00000042317.16	ENSG00000042317	SPATA7	0.0157372045258627	1.00038462367486	0.313845774734	0.753817782907769	0.988933720739462	Transcript	Hippocampus
ENST00000518541.5	ENSG00000198791.11	ENSG00000198791	CNOT7	-0.0515399959416092	-0.762806002236787	-0.313829164817031	0.753830388580882	0.988933720739462	Transcript	Hippocampus
ENST00000513331.1	ENSG00000164347.17	ENSG00000164347	GFM2	0.0234803891517265	-1.63302245086451	0.313825066950868	0.753833498562086	0.988933720739462	Transcript	Hippocampus
ENST00000538972.1	ENSG00000052126.14	ENSG00000052126	PLEKHA5	-0.114564395311531	-3.26139749978421	-0.313823052755237	0.75383502719097	0.988933720739462	Transcript	Hippocampus
ENST00000522359.2	ENSG00000134824.13	ENSG00000134824	FADS2	0.0220955109701075	-0.506822667877189	0.313813054049445	0.753842615500226	0.988933720739462	Transcript	Hippocampus
ENST00000543491.2	ENSG00000169851.15	ENSG00000169851	PCDH7	0.0206958391870466	2.77757875508413	0.313800616278128	0.753852054920713	0.988933720739462	Transcript	Hippocampus
ENST00000430040.5	ENSG00000188191.14	ENSG00000188191	PRKAR1B	0.050278054096289	2.97867633064577	0.31369228798305	0.753934270272936	0.988933720739462	Transcript	Hippocampus
ENST00000450661.1	ENSG00000205485.13	ENSG00000205485	AC004980.7	-0.0862521202899863	-4.4858991363634	-0.313692165271998	0.753934363405616	0.988933720739462	Transcript	Hippocampus
ENST00000593256.6	ENSG00000105518.13	ENSG00000105518	TMEM205	-0.0187543741452498	2.27667991427876	-0.313685251629425	0.753939610583942	0.988933720739462	Transcript	Hippocampus
ENST00000530353.1	ENSG00000198169.8	ENSG00000198169	ZNF251	-0.0083458206156922	2.74409990101822	-0.313676440533406	0.75394629787011	0.988933720739462	Transcript	Hippocampus
ENST00000313244.13	ENSG00000125733.17	ENSG00000125733	TRIP10	-0.0749653435609862	-3.4447064498289	-0.313648524512187	0.753967485188938	0.988933720739462	Transcript	Hippocampus
ENST00000450683.6	ENSG00000081665.13	ENSG00000081665	ZNF506	-0.0926689239918237	-1.70916554291439	-0.313620009912724	0.753989127000466	0.988933720739462	Transcript	Hippocampus
ENST00000405341.1	ENSG00000220867.1	ENSG00000220867	HSPE1P26	-0.0232396759602654	-2.2204733715449	-0.313583702815973	0.754016683387948	0.988933720739462	Transcript	Hippocampus
ENST00000524678.1	ENSG00000060749.14	ENSG00000060749	QSER1	-0.0435330598472555	-1.05504483169734	-0.313572589981843	0.754025117877985	0.988933720739462	Transcript	Hippocampus
ENST00000613719.1	ENSG00000108474.16	ENSG00000108474	PIGL	0.0106977017820992	1.16971486778161	0.313562505845754	0.754032771625693	0.988933720739462	Transcript	Hippocampus
ENST00000468388.5	ENSG00000198830.10	ENSG00000198830	HMGN2	-0.0269211725517333	-1.49674679834938	-0.313553122525658	0.754039893483607	0.988933720739462	Transcript	Hippocampus
ENST00000552301.1	ENSG00000110844.13	ENSG00000110844	PRPF40B	0.0215941424660939	-1.46167399329465	0.313532781220436	0.754055332428552	0.988933720739462	Transcript	Hippocampus
ENST00000420696.6	ENSG00000185630.18	ENSG00000185630	PBX1	0.0123696029921496	5.53605029865662	0.313531114139992	0.75405659773832	0.988933720739462	Transcript	Hippocampus
ENST00000502464.5	ENSG00000123213.22	ENSG00000123213	NLN	0.106075470160179	-2.79594118749293	0.313514292886308	0.754069365063696	0.988933720739462	Transcript	Hippocampus
ENST00000591578.5	ENSG00000173581.7	ENSG00000173581	CCDC106	0.108196347954031	-1.78195928998832	0.313508110008421	0.754074057882708	0.988933720739462	Transcript	Hippocampus
ENST00000397604.7	ENSG00000023191.16	ENSG00000023191	RNH1	-0.0767579193664263	1.46170332954222	-0.313493500017802	0.754085146936548	0.988933720739462	Transcript	Hippocampus
ENST00000492747.2	ENSG00000162814.10	ENSG00000162814	SPATA17	0.0511565225563905	-1.77454470915383	0.313483535111748	0.754092710377848	0.988933720739462	Transcript	Hippocampus
ENST00000434361.5	ENSG00000182095.14	ENSG00000182095	TNRC18	-0.0333864511857384	-2.29686090715242	-0.313477712871591	0.754097129514432	0.988933720739462	Transcript	Hippocampus
ENST00000282260.10	ENSG00000152413.14	ENSG00000152413	HOMER1	0.0727302416135501	-2.57539560095513	0.313458168233256	0.754111964143066	0.988933720739462	Transcript	Hippocampus
ENST00000570400.1	ENSG00000007168.12	ENSG00000007168	PAFAH1B1	-0.0246425522199287	-1.53989953584769	-0.31344716688852	0.754120314343469	0.988933720739462	Transcript	Hippocampus
ENST00000521657.5	ENSG00000145675.14	ENSG00000145675	PIK3R1	-0.103070780673698	-2.32052117627387	-0.31343195898947	0.754131857434856	0.988933720739462	Transcript	Hippocampus
ENST00000262507.10	ENSG00000088682.13	ENSG00000088682	COQ9	0.0158180047313871	2.7937569940995	0.313430039205949	0.754133314591837	0.988933720739462	Transcript	Hippocampus
ENST00000633367.1	ENSG00000155957.17	ENSG00000155957	TMBIM4	0.0597990343368876	0.724799735395813	0.313418632251712	0.754141972733554	0.988933720739462	Transcript	Hippocampus
ENST00000638052.1	ENSG00000198838.13	ENSG00000198838	RYR3	-0.026477979606364	-0.105316036700535	-0.313406338851358	0.75415130374309	0.988933720739462	Transcript	Hippocampus
ENST00000426956.1	ENSG00000057252.12	ENSG00000057252	SOAT1	-0.0405374294080178	0.0871789960961778	-0.313400251470918	0.75415592423598	0.988933720739462	Transcript	Hippocampus
ENST00000306503.5	ENSG00000171150.7	ENSG00000171150	SOCS5	0.0132871683970296	3.82859048270447	0.313385825845453	0.754166873726545	0.988933720739462	Transcript	Hippocampus
ENST00000218348.7	ENSG00000102226.9	ENSG00000102226	USP11	-0.0134612672500465	6.56561873105931	-0.313368844529776	0.754179763127668	0.988933720739462	Transcript	Hippocampus
ENST00000481284.5	ENSG00000131069.19	ENSG00000131069	ACSS2	0.0434759314819582	2.5675735216769	0.313351257405794	0.754193112430559	0.988933720739462	Transcript	Hippocampus
ENST00000589702.1	ENSG00000267474.1	ENSG00000267474	CTC-548K16.6	0.0130195334373288	-0.510997721507362	0.313335417308153	0.754205135736453	0.988933720739462	Transcript	Hippocampus
ENST00000526042.5	ENSG00000170946.14	ENSG00000170946	DNAJC24	-0.0144496319438975	0.0689710725120425	-0.313332168005667	0.754207602102238	0.988933720739462	Transcript	Hippocampus
ENST00000395701.7	ENSG00000025770.18	ENSG00000025770	NCAPH2	-0.0556011854927935	-1.86234608969376	-0.313328500660207	0.754210385784346	0.988933720739462	Transcript	Hippocampus
ENST00000607303.1	ENSG00000050393.11	ENSG00000050393	MCUR1	-0.0871295868375916	-3.56955487125305	-0.31331054901272	0.754224011948042	0.988933720739462	Transcript	Hippocampus
ENST00000502947.1	ENSG00000159788.18	ENSG00000159788	RGS12	-0.0694310293257708	-2.69939769752873	-0.313302125111835	0.754230406120386	0.988933720739462	Transcript	Hippocampus
ENST00000553418.5	ENSG00000198805.11	ENSG00000198805	PNP	-0.0888616942268573	-3.90625001849953	-0.313285246717804	0.754243217737072	0.988933720739462	Transcript	Hippocampus
ENST00000398016.7	ENSG00000155974.11	ENSG00000155974	GRIP1	0.0735481115331149	1.5679261050115	0.313282235732426	0.754245503245452	0.988933720739462	Transcript	Hippocampus
ENST00000477746.1	ENSG00000198837.9	ENSG00000198837	DENND4B	-0.026869827644908	-2.46670556873871	-0.31322229227844	0.754291004170719	0.988933720739462	Transcript	Hippocampus
ENST00000611305.4	ENSG00000275023.4	ENSG00000275023	MLLT6	-0.0207338968520512	-1.44402751667864	-0.313188475256037	0.754316673837009	0.988933720739462	Transcript	Hippocampus
ENST00000564835.1	ENSG00000196123.12	ENSG00000196123	KIAA0895L	0.0520439876676577	-1.57492679179426	0.313181238115173	0.754322167407258	0.988933720739462	Transcript	Hippocampus
ENST00000425708.6	ENSG00000185219.16	ENSG00000185219	ZNF445	0.0147359623262055	3.97469876327223	0.313171191290896	0.754329793773212	0.988933720739462	Transcript	Hippocampus
ENST00000336596.6	ENSG00000044524.10	ENSG00000044524	EPHA3	0.0250803732931204	2.10786837499201	0.31315895342639	0.754339083351405	0.988933720739462	Transcript	Hippocampus
ENST00000546093.5	ENSG00000103248.18	ENSG00000103248	MTHFSD	-0.0788026408633154	-3.92461630417006	-0.3131570036826	0.754340563375776	0.988933720739462	Transcript	Hippocampus
ENST00000354807.7	ENSG00000162813.17	ENSG00000162813	BPNT1	0.0498712714477946	-2.81718706904832	0.313122576071235	0.75436669706323	0.988933720739462	Transcript	Hippocampus
ENST00000368136.2	ENSG00000198945.7	ENSG00000198945	L3MBTL3	0.105581392108043	-4.38540463777082	0.313101935717252	0.754382365104103	0.988933720739462	Transcript	Hippocampus
ENST00000491772.5	ENSG00000163507.13	ENSG00000163507	KIAA1524	-0.0763479355771983	-1.05462749362627	-0.313095297053298	0.754387404518813	0.988933720739462	Transcript	Hippocampus
ENST00000553201.1	ENSG00000254852.8	ENSG00000254852	NPIPA2	0.0792757302398075	-2.27388331725097	0.313070815979123	0.754405988211056	0.988933720739462	Transcript	Hippocampus
ENST00000372457.8	ENSG00000159479.16	ENSG00000159479	MED8	-0.0091166828080526	2.80080337706084	-0.313055143869655	0.754417885053988	0.988933720739462	Transcript	Hippocampus
ENST00000618236.1	ENSG00000184113.9	ENSG00000184113	CLDN5	-0.0300611790569904	2.02140350489622	-0.313055078079308	0.754417934996171	0.988933720739462	Transcript	Hippocampus
ENST00000481568.2	ENSG00000107738.19	ENSG00000107738	C10orf54	-0.0261476784039174	-0.516884059572898	-0.313036191887328	0.754432271756841	0.988933720739462	Transcript	Hippocampus
ENST00000312295.4	ENSG00000175077.5	ENSG00000175077	RTP1	-0.0344799079063628	-1.40967168867458	-0.313031208889324	0.75443605443137	0.988933720739462	Transcript	Hippocampus
ENST00000451151.5	ENSG00000227906.7	ENSG00000227906	SNAP25-AS1	0.0275786505758305	-1.94394188014927	0.312995757158576	0.754462966585375	0.988933720739462	Transcript	Hippocampus
ENST00000434585.5	ENSG00000090565.15	ENSG00000090565	RAB11FIP3	-0.0153583985559881	4.45636661829257	-0.312980658177789	0.754474428629974	0.988933720739462	Transcript	Hippocampus
ENST00000411579.1	ENSG00000232442.1	ENSG00000232442	CTD-3184A7.4	0.0882980017056124	-3.79851781603433	0.312969682424307	0.754482760655314	0.988933720739462	Transcript	Hippocampus
ENST00000303210.8	ENSG00000172354.9	ENSG00000172354	GNB2	0.0551175346707925	-1.84616404408131	0.312947891687704	0.754499302745395	0.988933720739462	Transcript	Hippocampus
ENST00000432997.5	ENSG00000197584.11	ENSG00000197584	KCNMB2	-0.0299658882470885	1.2885875739588	-0.312947206517392	0.754499822883341	0.988933720739462	Transcript	Hippocampus
ENST00000524467.1	ENSG00000254790.1	ENSG00000254790	RP11-680F20.4	0.0181713609048648	-1.56392277650873	0.312922382265437	0.754518667960056	0.988933720739462	Transcript	Hippocampus
ENST00000327473.8	ENSG00000185361.8	ENSG00000185361	TNFAIP8L1	0.0195040783582356	3.65725749164458	0.312891376052841	0.75454220621502	0.988933720739462	Transcript	Hippocampus
ENST00000338376.7	ENSG00000137824.15	ENSG00000137824	RMDN3	-0.0070262496342451	3.91294803398985	-0.312886981360093	0.754545542448763	0.988933720739462	Transcript	Hippocampus
ENST00000606170.1	ENSG00000142611.16	ENSG00000142611	PRDM16	-0.0228280986886532	-2.15760134610227	-0.312861425540624	0.754564943256197	0.988933720739462	Transcript	Hippocampus
ENST00000301399.10	ENSG00000161551.13	ENSG00000161551	ZNF577	0.0096676403974692	3.73805504700082	0.312856550767968	0.754568643977945	0.988933720739462	Transcript	Hippocampus
ENST00000488055.1	ENSG00000243943.9	ENSG00000243943	ZNF512	0.021100668184233	0.416103444938127	0.312822290921872	0.75459465276739	0.988933720739462	Transcript	Hippocampus
ENST00000585525.5	ENSG00000033627.15	ENSG00000033627	ATP6V0A1	0.0611076844297512	2.73374966708269	0.312810806781363	0.754603371158419	0.988933720739462	Transcript	Hippocampus
ENST00000342480.6	ENSG00000114631.10	ENSG00000114631	PODXL2	0.0157285814511939	4.96890203216463	0.312807605317116	0.754605801612959	0.988933720739462	Transcript	Hippocampus
ENST00000522025.6	ENSG00000132561.13	ENSG00000132561	MATN2	0.0392677854613007	2.31248533984474	0.312797705159248	0.754613317527932	0.988933720739462	Transcript	Hippocampus
ENST00000438647.3	ENSG00000107263.18	ENSG00000107263	RAPGEF1	-0.0110758309528587	1.16845722505224	-0.312778594245985	0.754627826049349	0.988933720739462	Transcript	Hippocampus
ENST00000284878.11	ENSG00000154639.18	ENSG00000154639	CXADR	-0.0112759497149096	5.24359173514634	-0.312775384580333	0.754630262754763	0.988933720739462	Transcript	Hippocampus
ENST00000484051.5	ENSG00000154310.16	ENSG00000154310	TNIK	-0.0223118693531311	0.210948899282436	-0.312770965319275	0.754633617761606	0.988933720739462	Transcript	Hippocampus
ENST00000616288.4	ENSG00000275052.4	ENSG00000275052	PPP4R3B	0.0117033965839221	4.25879219784108	0.312729540635646	0.75466506670613	0.988933720739462	Transcript	Hippocampus
ENST00000613102.4	ENSG00000278311.4	ENSG00000278311	GGNBP2	0.0070046849156928	4.73817771233368	0.312712121641195	0.754678291044742	0.988933720739462	Transcript	Hippocampus
ENST00000565390.2	ENSG00000260920.2	ENSG00000260920	RP1-228H13.5	0.0169866306171677	2.05119328421266	0.312704538805276	0.754684047885822	0.988933720739462	Transcript	Hippocampus
ENST00000410068.5	ENSG00000064989.12	ENSG00000064989	CALCRL	0.033025750880206	0.782227751207512	0.312682049316587	0.754701121843898	0.988933720739462	Transcript	Hippocampus
ENST00000456967.5	ENSG00000235618.7	ENSG00000235618	FAM21EP	-0.0142069055364188	-0.564626900514661	-0.312675019895187	0.754706458586019	0.988933720739462	Transcript	Hippocampus
ENST00000575447.1	ENSG00000140750.16	ENSG00000140750	ARHGAP17	0.0410334635154709	-2.43490082215031	0.312656850844405	0.754720252597789	0.988933720739462	Transcript	Hippocampus
ENST00000440863.6	ENSG00000140474.12	ENSG00000140474	ULK3	0.0870560913241049	1.64347425609033	0.312622747518523	0.754746144183313	0.988933720739462	Transcript	Hippocampus
ENST00000629269.2	ENSG00000105254.11	ENSG00000105254	TBCB	0.0986376747449502	-3.45421631481242	0.312596901869003	0.754765766642824	0.988933720739462	Transcript	Hippocampus
ENST00000338370.7	ENSG00000175756.13	ENSG00000175756	AURKAIP1	0.0620488647431583	-2.11947001660804	0.312584214445678	0.754775399209938	0.988933720739462	Transcript	Hippocampus
ENST00000539033.1	ENSG00000255641.1	ENSG00000255641	RP11-277P12.6	-0.0496453293368812	-0.733634037091163	-0.312542290466473	0.754807229077073	0.988933720739462	Transcript	Hippocampus
ENST00000495899.1	ENSG00000162910.18	ENSG00000162910	MRPL55	0.0827527098754375	-3.29336097881189	0.312539265069235	0.754809526060138	0.988933720739462	Transcript	Hippocampus
ENST00000393815.6	ENSG00000120251.18	ENSG00000120251	GRIA2	-0.0704778784180036	2.97340940192277	-0.312523621434139	0.754821403267378	0.988933720739462	Transcript	Hippocampus
ENST00000596951.5	ENSG00000130475.14	ENSG00000130475	FCHO1	0.128117219355797	-1.02285143608547	0.312504294305897	0.754836077194734	0.988933720739462	Transcript	Hippocampus
ENST00000389602.4	ENSG00000124920.13	ENSG00000124920	MYRF	-0.0595896732158319	-1.66263619631089	-0.312437443584906	0.7548868336161	0.988933720739462	Transcript	Hippocampus
ENST00000313182.6	ENSG00000138614.14	ENSG00000138614	VWA9	0.0116222021306122	2.51646183533482	0.312434824376474	0.754888822272187	0.988933720739462	Transcript	Hippocampus
ENST00000600744.1	ENSG00000125730.16	ENSG00000125730	C3	0.0086873015279395	2.65631225647769	0.312409310728394	0.754908193809969	0.988933720739462	Transcript	Hippocampus
ENST00000361195.6	ENSG00000112531.16	ENSG00000112531	QKI	0.137247296452108	-3.46411392545281	0.312401511225916	0.754914115704973	0.988933720739462	Transcript	Hippocampus
ENST00000561311.5	ENSG00000171914.15	ENSG00000171914	TLN2	0.0112791715466523	6.57505352171863	0.312387647175851	0.754924642238884	0.988933720739462	Transcript	Hippocampus
ENST00000394334.6	ENSG00000134602.15	ENSG00000134602	STK26	-0.0745811040791672	-0.497519331232707	-0.312384288221308	0.754927192593513	0.988933720739462	Transcript	Hippocampus
ENST00000373178.4	ENSG00000116863.10	ENSG00000116863	ADPRHL2	-0.0089251904509124	2.59188954241048	-0.312358484472214	0.754946784704866	0.988933720739462	Transcript	Hippocampus
ENST00000612116.4	ENSG00000006125.16	ENSG00000006125	AP2B1	0.078140555099544	-3.00867974847533	0.312349581765911	0.754953544333493	0.988933720739462	Transcript	Hippocampus
ENST00000451194.5	ENSG00000114388.12	ENSG00000114388	NPRL2	-0.0910106788359478	-4.39141475436334	-0.312342072473232	0.754959245988524	0.988933720739462	Transcript	Hippocampus
ENST00000608667.1	ENSG00000227165.7	ENSG00000227165	WDR11-AS1	-0.0224257850196864	-1.52064473308011	-0.312338793072544	0.754961735975772	0.988933720739462	Transcript	Hippocampus
ENST00000479295.1	ENSG00000072135.12	ENSG00000072135	PTPN18	-0.0259431254931797	-2.13623879990772	-0.312336940651671	0.754963142485222	0.988933720739462	Transcript	Hippocampus
ENST00000616281.1	ENSG00000135638.13	ENSG00000135638	EMX1	-0.0326254371026692	0.452737772461227	-0.312294697626909	0.754995217066403	0.988933720739462	Transcript	Hippocampus
ENST00000635206.1	ENSG00000181982.18	ENSG00000181982	CCDC149	-0.0206180190031146	2.01728391417649	-0.312290335834556	0.754998528942964	0.988933720739462	Transcript	Hippocampus
ENST00000568693.1	ENSG00000205250.8	ENSG00000205250	E2F4	0.0191155317861157	-1.65615115515161	0.31227896458627	0.755007163068656	0.988933720739462	Transcript	Hippocampus
ENST00000601047.5	ENSG00000104824.16	ENSG00000104824	HNRNPL	0.0114697628182595	2.09211187118755	0.312278727355544	0.755007343196956	0.988933720739462	Transcript	Hippocampus
ENST00000469026.2	ENSG00000213152.5	ENSG00000213152	RPL7AP60	0.0155734158068272	-0.683501941654325	0.312270691778404	0.755013444585054	0.988933720739462	Transcript	Hippocampus
ENST00000528697.5	ENSG00000148948.7	ENSG00000148948	LRRC4C	0.0265838582691483	1.23250990325031	0.31221221729144	0.755057844538721	0.988933720739462	Transcript	Hippocampus
ENST00000269228.9	ENSG00000141458.12	ENSG00000141458	NPC1	0.0166819974647111	5.08942856482589	0.312206839409452	0.755061928030678	0.988933720739462	Transcript	Hippocampus
ENST00000273064.10	ENSG00000144580.13	ENSG00000144580	CNOT9	0.0117555113661488	2.72457918707797	0.312198963791141	0.755067908096957	0.988933720739462	Transcript	Hippocampus
ENST00000333430.5	ENSG00000180739.13	ENSG00000180739	S1PR5	-0.0505976972768279	0.164473549025783	-0.312169029174285	0.755090638001445	0.988933720739462	Transcript	Hippocampus
ENST00000513651.5	ENSG00000111863.12	ENSG00000111863	ADTRP	0.0826884647076379	-3.73654843612357	0.312122848225481	0.755125704461859	0.988933720739462	Transcript	Hippocampus
ENST00000532303.5	ENSG00000167792.11	ENSG00000167792	NDUFV1	0.102719958597414	-3.50780885321657	0.312109060816621	0.755136173717594	0.988933720739462	Transcript	Hippocampus
ENST00000557135.5	ENSG00000140105.17	ENSG00000140105	WARS	0.126901764579193	-3.03117248693291	0.312108655571138	0.755136481435168	0.988933720739462	Transcript	Hippocampus
ENST00000490816.1	ENSG00000107036.11	ENSG00000107036	RIC1	-0.0453564440691363	-2.79390900424475	-0.312101266258453	0.755142092414801	0.988933720739462	Transcript	Hippocampus
ENST00000606098.1	ENSG00000154814.13	ENSG00000154814	OXNAD1	0.0200355199795668	-0.840807753209273	0.312094393318551	0.755147311305042	0.988933720739462	Transcript	Hippocampus
ENST00000265453.7	ENSG00000128815.18	ENSG00000128815	WDFY4	-0.0944403888217267	-2.12774058483197	-0.312077809519276	0.755159904074219	0.988933720739462	Transcript	Hippocampus
ENST00000470198.5	ENSG00000160781.15	ENSG00000160781	PAQR6	-0.059558272907563	-3.05792885570706	-0.312068744083165	0.755166787864874	0.988933720739462	Transcript	Hippocampus
ENST00000603677.1	ENSG00000117155.16	ENSG00000117155	SSX2IP	-0.0218939649792054	-1.2558801222739	-0.312065931236955	0.755168923788639	0.988933720739462	Transcript	Hippocampus
ENST00000248070.10	ENSG00000127527.13	ENSG00000127527	EPS15L1	0.146204567198353	-2.8681326209905	0.31202035688949	0.755203530753007	0.988933720739462	Transcript	Hippocampus
ENST00000272847.6	ENSG00000144407.9	ENSG00000144407	PTH2R	-0.0408664260854325	0.327578503675804	-0.312014922419554	0.755207657460647	0.988933720739462	Transcript	Hippocampus
ENST00000610712.1	ENSG00000186814.12	ENSG00000186814	ZSCAN30	0.00984567886153	2.80651570195498	0.312013126071108	0.755209021533561	0.988933720739462	Transcript	Hippocampus
ENST00000495994.5	ENSG00000158966.13	ENSG00000158966	CACHD1	0.0204967081994341	1.2611659111101	0.311983014267106	0.755231887309559	0.988933720739462	Transcript	Hippocampus
ENST00000388747.8	ENSG00000167103.11	ENSG00000167103	PIP5KL1	-0.039208795297648	-1.69770911962499	-0.311979198099934	0.755234785179334	0.988933720739462	Transcript	Hippocampus
ENST00000374705.4	ENSG00000106692.13	ENSG00000106692	FKTN	0.0469520771297629	-2.83780094766149	0.311966003514447	0.755244804733109	0.988933720739462	Transcript	Hippocampus
ENST00000486670.1	ENSG00000132694.18	ENSG00000132694	ARHGEF11	0.0779256925198135	-0.367142498273185	0.311944758353957	0.755260937727552	0.988933720739462	Transcript	Hippocampus
ENST00000572684.1	ENSG00000108963.17	ENSG00000108963	DPH1	-0.0151263476911912	0.904980959705879	-0.311927740969904	0.755273860341386	0.988933720739462	Transcript	Hippocampus
ENST00000438058.5	ENSG00000100242.15	ENSG00000100242	SUN2	-0.0285912551641008	-0.690160792585105	-0.31191534401211	0.755283274352055	0.988933720739462	Transcript	Hippocampus
ENST00000431789.1	ENSG00000234553.1	ENSG00000234553	AC022431.3	-0.0253690766990366	-1.9741930745674	-0.311909029434692	0.755288069534396	0.988933720739462	Transcript	Hippocampus
ENST00000512297.1	ENSG00000075539.13	ENSG00000075539	FRYL	0.0319247828982184	-1.15152952174869	0.311892911677418	0.755300309127166	0.988933720739462	Transcript	Hippocampus
ENST00000476891.1	ENSG00000239263.1	ENSG00000239263	RBM43P1	-0.0313062010994035	-1.94439676014978	-0.3118836211135	0.75530736427564	0.988933720739462	Transcript	Hippocampus
ENST00000543091.1	ENSG00000070018.8	ENSG00000070018	LRP6	-0.0242149492775782	3.57946911609427	-0.311865848783642	0.75532086043771	0.988933720739462	Transcript	Hippocampus
ENST00000378243.8	ENSG00000112293.14	ENSG00000112293	GPLD1	0.0402164562195659	-1.43194860842275	0.311856773864122	0.75532775188636	0.988933720739462	Transcript	Hippocampus
ENST00000344921.10	ENSG00000099956.18	ENSG00000099956	SMARCB1	-0.0736675337294247	-2.79612035108422	-0.311854429185308	0.755329532426943	0.988933720739462	Transcript	Hippocampus
ENST00000569825.1	ENSG00000090861.15	ENSG00000090861	AARS	-0.0253386185470793	-0.419905509880573	-0.311850652648427	0.75533240031809	0.988933720739462	Transcript	Hippocampus
ENST00000374293.4	ENSG00000242616.3	ENSG00000242616	GNG10	-0.0122728520874571	4.10863056850354	-0.311834322303397	0.755344801573688	0.988933720739462	Transcript	Hippocampus
ENST00000532639.3	ENSG00000019144.17	ENSG00000019144	PHLDB1	0.0411197260016936	-2.30241085867139	0.311819210740915	0.755356277342844	0.988933720739462	Transcript	Hippocampus
ENST00000457021.1	ENSG00000174473.15	ENSG00000174473	GALNTL6	-0.0381946606873341	-1.35617643882072	-0.311779610779734	0.755386349937889	0.988933720739462	Transcript	Hippocampus
ENST00000488991.1	ENSG00000132623.15	ENSG00000132623	ANKEF1	0.0874206938684272	-4.53841990142068	0.311768688028906	0.755394644846425	0.988933720739462	Transcript	Hippocampus
ENST00000584974.1	ENSG00000006740.16	ENSG00000006740	ARHGAP44	-0.015749738889484	1.50487750248305	-0.311721508647808	0.755430473934747	0.988933720739462	Transcript	Hippocampus
ENST00000543776.1	ENSG00000179119.14	ENSG00000179119	SPTY2D1	0.072546611452839	-3.05162715437315	0.311679359454501	0.755462483431538	0.988933720739462	Transcript	Hippocampus
ENST00000308742.8	ENSG00000175548.8	ENSG00000175548	ALG10B	-0.010244489915472	4.192591684163	-0.311673341492631	0.755467053705976	0.988933720739462	Transcript	Hippocampus
ENST00000481501.1	ENSG00000109113.18	ENSG00000109113	RAB34	-0.0241013381895125	-1.98982343638024	-0.311639298494387	0.755492907445455	0.988933720739462	Transcript	Hippocampus
ENST00000481441.1	ENSG00000204231.10	ENSG00000204231	RXRB	-0.0136987084787693	0.743845427846052	-0.311637078264559	0.755494593594492	0.988933720739462	Transcript	Hippocampus
ENST00000414990.2	ENSG00000223459.5	ENSG00000223459	TCAF1P1	-0.0307121932623732	3.08815886921253	-0.311621706671144	0.755506267551996	0.988933720739462	Transcript	Hippocampus
ENST00000413645.1	ENSG00000228798.1	ENSG00000228798	AP000473.5	0.0223860887184032	-0.974080752995963	0.311615998888173	0.755510602342375	0.988933720739462	Transcript	Hippocampus
ENST00000394564.5	ENSG00000127914.16	ENSG00000127914	AKAP9	0.0274446920708708	-0.805749802311469	0.311614772781827	0.755511533512984	0.988933720739462	Transcript	Hippocampus
ENST00000614583.1	ENSG00000272391.5	ENSG00000272391	POM121C	0.011845464655277	2.13805356274513	0.311564275403561	0.755549884227435	0.988933720739462	Transcript	Hippocampus
ENST00000334256.8	ENSG00000186432.8	ENSG00000186432	KPNA4	-0.0071270398116359	6.21153221509214	-0.311561207402278	0.755552214269696	0.988933720739462	Transcript	Hippocampus
ENST00000467511.1	ENSG00000188647.12	ENSG00000188647	PTAR1	0.0213969424505819	-0.98912614308459	0.311549475854251	0.755561124000608	0.988933720739462	Transcript	Hippocampus
ENST00000377575.2	ENSG00000182952.4	ENSG00000182952	HMGN4	-0.0090070416892223	3.19024837439106	-0.311533430816905	0.755573309739863	0.988933720739462	Transcript	Hippocampus
ENST00000547019.1	ENSG00000179912.20	ENSG00000179912	R3HDM2	0.0303376746025467	-2.04134242652402	0.31152341955882	0.755580913030175	0.988933720739462	Transcript	Hippocampus
ENST00000295809.11	ENSG00000163565.18	ENSG00000163565	IFI16	0.0820464901699953	0.135232402578981	0.311482633553045	0.755611889187178	0.988933720739462	Transcript	Hippocampus
ENST00000475325.1	ENSG00000151474.20	ENSG00000151474	FRMD4A	-0.0496971721472395	-0.748377593403665	-0.311478078156425	0.755615348944444	0.988933720739462	Transcript	Hippocampus
ENST00000588615.1	ENSG00000091164.12	ENSG00000091164	TXNL1	0.0987934903191899	-3.92825095407717	0.311462516058662	0.755627168167757	0.988933720739462	Transcript	Hippocampus
ENST00000418807.7	ENSG00000124357.12	ENSG00000124357	NAGK	-0.0083577271670245	1.85356327431776	-0.31146121161386	0.755628158880272	0.988933720739462	Transcript	Hippocampus
ENST00000338591.7	ENSG00000187961.13	ENSG00000187961	KLHL17	0.0187541168337397	0.139033314643878	0.311459960049764	0.755629109430809	0.988933720739462	Transcript	Hippocampus
ENST00000551197.1	ENSG00000123066.7	ENSG00000123066	MED13L	-0.0341923193041807	0.101958453103907	-0.31142080515448	0.755658847373637	0.988933720739462	Transcript	Hippocampus
ENST00000564819.5	ENSG00000166546.13	ENSG00000166546	BEAN1	0.0238476967496758	-2.09188398158524	0.311414342429804	0.755663755814947	0.988933720739462	Transcript	Hippocampus
ENST00000405006.8	ENSG00000115970.18	ENSG00000115970	THADA	-0.0230770856890892	2.35958893040766	-0.311406736431203	0.755669532585828	0.988933720739462	Transcript	Hippocampus
ENST00000265838.8	ENSG00000075239.13	ENSG00000075239	ACAT1	0.0223035273404532	4.33811906998782	0.3114035458608	0.755671955834401	0.988933720739462	Transcript	Hippocampus
ENST00000393565.5	ENSG00000113758.13	ENSG00000113758	DBN1	-0.0223963098675011	4.39144717852157	-0.311401102606362	0.755673811495706	0.988933720739462	Transcript	Hippocampus
ENST00000236137.9	ENSG00000117479.12	ENSG00000117479	SLC19A2	0.0170128297782964	2.69212636773481	0.311401083952842	0.755673825663133	0.988933720739462	Transcript	Hippocampus
ENST00000442504.5	ENSG00000155849.15	ENSG00000155849	ELMO1	0.0238938361177869	1.44539508007151	0.311340887357279	0.755719545660238	0.988933720739462	Transcript	Hippocampus
ENST00000636816.1	ENSG00000141837.19	ENSG00000141837	CACNA1A	-0.0134841338961438	0.724541104595618	-0.311340156062436	0.755720101092247	0.988933720739462	Transcript	Hippocampus
ENST00000421381.5	ENSG00000006468.13	ENSG00000006468	ETV1	0.0929285028193294	-3.47927773359267	0.311271869827593	0.755771966313884	0.988933720739462	Transcript	Hippocampus
ENST00000504242.1	ENSG00000152700.13	ENSG00000152700	SAR1B	-0.0103396124651156	0.154169776024991	-0.311264841488194	0.755777304588358	0.988933720739462	Transcript	Hippocampus
ENST00000560311.1	ENSG00000213928.8	ENSG00000213928	IRF9	-0.0227486520897238	1.19590399034892	-0.311258740215079	0.755781938732414	0.988933720739462	Transcript	Hippocampus
ENST00000372134.5	ENSG00000165678.20	ENSG00000165678	GHITM	0.0100515894476242	6.76429606510935	0.311243782356188	0.755793299820389	0.988933720739462	Transcript	Hippocampus
ENST00000590831.2	ENSG00000134769.21	ENSG00000134769	DTNA	-0.0194000768892839	1.3158427212307	-0.311230005176812	0.755803764182283	0.988933720739462	Transcript	Hippocampus
ENST00000480283.5	ENSG00000085224.21	ENSG00000085224	ATRX	0.0866380266017036	2.28895794872612	0.311196889552701	0.755828917110946	0.988933720739462	Transcript	Hippocampus
ENST00000381989.3	ENSG00000102699.5	ENSG00000102699	PARP4	-0.0164547249416382	3.9572073924461	-0.311172773524152	0.755847234572182	0.988933720739462	Transcript	Hippocampus
ENST00000485311.1	ENSG00000211456.10	ENSG00000211456	SACM1L	0.0309829789244347	-2.1271143480092	0.311165121501524	0.755853046736572	0.988933720739462	Transcript	Hippocampus
ENST00000438793.7	ENSG00000145730.20	ENSG00000145730	PAM	-0.0227750610645131	1.13241529501669	-0.311132289593292	0.755877984672864	0.988933720739462	Transcript	Hippocampus
ENST00000441740.6	ENSG00000105419.17	ENSG00000105419	MEIS3	0.0616963033816298	1.25389062270836	0.311118113093673	0.755888752710885	0.988933720739462	Transcript	Hippocampus
ENST00000555441.5	ENSG00000183648.9	ENSG00000183648	NDUFB1	0.0415931058196335	-2.29862913503678	0.311035140638052	0.75595177701982	0.988933720739462	Transcript	Hippocampus
ENST00000586827.6	ENSG00000132589.15	ENSG00000132589	FLOT2	0.097639476494503	-4.36226105070345	0.311027765708824	0.755957378955571	0.988933720739462	Transcript	Hippocampus
ENST00000536603.5	ENSG00000104983.8	ENSG00000104983	CCDC61	0.036816009089088	0.142642345062984	0.3110158427369	0.755966435574497	0.988933720739462	Transcript	Hippocampus
ENST00000539735.5	ENSG00000111652.9	ENSG00000111652	COPS7A	0.0396309271376021	1.11095305039389	0.311007389930085	0.755972856296935	0.988933720739462	Transcript	Hippocampus
ENST00000522940.5	ENSG00000164919.10	ENSG00000164919	COX6C	0.0400364844895639	-2.14887429935401	0.310967059762838	0.756003491183617	0.988933720739462	Transcript	Hippocampus
ENST00000543711.5	ENSG00000144959.9	ENSG00000144959	NCEH1	0.126519369657475	-1.09862016614485	0.310962569168769	0.756006902272907	0.988933720739462	Transcript	Hippocampus
ENST00000371281.3	ENSG00000243725.6	ENSG00000243725	TTC4	0.0117412678990816	3.0112487542076	0.310951124937613	0.756015595419222	0.988933720739462	Transcript	Hippocampus
ENST00000618606.1	ENSG00000120948.15	ENSG00000120948	TARDBP	-0.0196307034826031	-1.01553189021984	-0.310925376081188	0.756035154607678	0.988933720739462	Transcript	Hippocampus
ENST00000565073.1	ENSG00000259926.1	ENSG00000259926	RP11-44F14.5	0.0259469420294466	-2.16202120447891	0.310868011647141	0.75607872999179	0.988933720739462	Transcript	Hippocampus
ENST00000485219.1	ENSG00000179021.9	ENSG00000179021	C3orf38	-0.0208806192613201	-1.843162316148	-0.310861523407753	0.756083658661294	0.988933720739462	Transcript	Hippocampus
ENST00000613464.1	ENSG00000274660.1	ENSG00000274660	Metazoa_SRP	0.0244844080953156	-2.22464161054808	0.310837068337329	0.756102235586979	0.988933720739462	Transcript	Hippocampus
ENST00000515662.6	ENSG00000134077.15	ENSG00000134077	THUMPD3	-0.0222133524761721	0.779447095560209	-0.310796371694911	0.75613315049186	0.988933720739462	Transcript	Hippocampus
ENST00000582512.5	ENSG00000166685.11	ENSG00000166685	COG1	0.0848917817491349	-2.54305338622126	0.310760043945432	0.756160746930508	0.988933720739462	Transcript	Hippocampus
ENST00000552227.1	ENSG00000155980.11	ENSG00000155980	KIF5A	-0.0228075189696364	-1.30426706030825	-0.310751326522712	0.756167369182442	0.988933720739462	Transcript	Hippocampus
ENST00000634281.1	ENSG00000226476.3	ENSG00000226476	RP11-776H12.1	0.0176790609697416	0.613706130039059	0.310731378724749	0.756182522736159	0.988933720739462	Transcript	Hippocampus
ENST00000378748.7	ENSG00000123240.16	ENSG00000123240	OPTN	-0.0989563340177348	-1.39214704395342	-0.310726790449772	0.756186008280637	0.988933720739462	Transcript	Hippocampus
ENST00000556945.5	ENSG00000100722.18	ENSG00000100722	ZC3H14	-0.0123911347601325	2.92575863421963	-0.310691149095538	0.756213083881909	0.988933720739462	Transcript	Hippocampus
ENST00000477624.1	ENSG00000232112.3	ENSG00000232112	TMA7	-0.0319415421411258	-1.48456869649079	-0.310657882433353	0.756238355776484	0.988933720739462	Transcript	Hippocampus
ENST00000526560.6	ENSG00000111011.17	ENSG00000111011	RSRC2	0.100705397039185	-3.81006689776436	0.310656720773988	0.756239238266294	0.988933720739462	Transcript	Hippocampus
ENST00000589407.5	ENSG00000161682.14	ENSG00000161682	FAM171A2	-0.0879884648509007	-3.78012622879274	-0.310633341020271	0.756256999473996	0.988933720739462	Transcript	Hippocampus
ENST00000490225.5	ENSG00000243323.5	ENSG00000243323	PTPRVP	-0.0337710514948162	-1.84670354156241	-0.310586786683206	0.756292366409998	0.988933720739462	Transcript	Hippocampus
ENST00000356090.8	ENSG00000020129.15	ENSG00000020129	NCDN	-0.0230058654039429	7.04155167796223	-0.310565076155397	0.756308859889582	0.988933720739462	Transcript	Hippocampus
ENST00000611659.4	ENSG00000143549.19	ENSG00000143549	TPM3	0.0908985179891643	-0.758556805549371	0.310541667745708	0.756326643374276	0.988933720739462	Transcript	Hippocampus
ENST00000495420.5	ENSG00000140350.15	ENSG00000140350	ANP32A	0.0284068939956984	-1.30788402112853	0.310530071863465	0.756335452871406	0.988933720739462	Transcript	Hippocampus
ENST00000616167.1	ENSG00000198646.13	ENSG00000198646	NCOA6	-0.0927506396762481	-1.20737952589646	-0.310513051312603	0.756348383596185	0.988933720739462	Transcript	Hippocampus
ENST00000489613.1	ENSG00000077044.10	ENSG00000077044	DGKD	-0.0146459597666046	-0.729329204008889	-0.310470352912348	0.756380822404914	0.988933720739462	Transcript	Hippocampus
ENST00000619160.4	ENSG00000140479.16	ENSG00000140479	PCSK6	0.103112453377317	-2.46784056650128	0.310436227758876	0.756406748260547	0.988933720739462	Transcript	Hippocampus
ENST00000622910.1	ENSG00000280186.1	ENSG00000280186	RP11-483I13.6	0.0213816835042989	-0.949674325251022	0.31042405404762	0.756415997043989	0.988933720739462	Transcript	Hippocampus
ENST00000276062.8	ENSG00000147123.10	ENSG00000147123	NDUFB11	-0.0101570048762587	2.43744695388023	-0.310418866697628	0.756419938061259	0.988933720739462	Transcript	Hippocampus
ENST00000557929.5	ENSG00000041357.15	ENSG00000041357	PSMA4	-0.0347849714050391	1.17947652837625	-0.310408114188591	0.756428107151255	0.988933720739462	Transcript	Hippocampus
ENST00000413533.1	ENSG00000225358.1	ENSG00000225358	MIPEPP1	0.0264066438276243	-2.14014252865773	0.310403070121955	0.756431939329905	0.988933720739462	Transcript	Hippocampus
ENST00000533708.1	ENSG00000246067.7	ENSG00000246067	RAB30-AS1	0.0265580842443024	-0.420277648922081	0.310376281406029	0.756452291886893	0.988933720739462	Transcript	Hippocampus
ENST00000370855.5	ENSG00000137968.16	ENSG00000137968	SLC44A5	-0.0181831292595278	2.4337613953596	-0.310350326469505	0.756472011147076	0.988933720739462	Transcript	Hippocampus
ENST00000444903.2	ENSG00000107317.11	ENSG00000107317	PTGDS	-0.0237122095577583	1.44605495649123	-0.310345357548578	0.756475786302366	0.988933720739462	Transcript	Hippocampus
ENST00000532739.1	ENSG00000227827.3	ENSG00000227827	RP11-958N24.2	-0.0773165912972933	0.700573123638031	-0.310341025821906	0.756479077351824	0.988933720739462	Transcript	Hippocampus
ENST00000295083.7	ENSG00000162976.12	ENSG00000162976	PQLC3	-0.0239241923543703	0.835630543653164	-0.310273818347237	0.756530139111046	0.988933720739462	Transcript	Hippocampus
ENST00000434808.1	ENSG00000236888.1	ENSG00000236888	RPS20P5	-0.0292699958607456	-1.48418235481657	-0.310272246866989	0.756531333076521	0.988933720739462	Transcript	Hippocampus
ENST00000341872.10	ENSG00000116977.18	ENSG00000116977	LGALS8	-0.0143184070583271	3.2753022757796	-0.310221428095274	0.756569944031604	0.988933720739462	Transcript	Hippocampus
ENST00000523995.1	ENSG00000251136.8	ENSG00000251136	RP11-37B2.1	-0.0177425849531862	-0.667522474901996	-0.310201542938911	0.756585052490442	0.988933720739462	Transcript	Hippocampus
ENST00000354280.8	ENSG00000101448.13	ENSG00000101448	EPPIN	-0.007153802678216	3.11221161260436	-0.310189625143765	0.756594107506378	0.988933720739462	Transcript	Hippocampus
ENST00000337137.8	ENSG00000054611.13	ENSG00000054611	TBC1D22A	-0.0137638410130986	2.08042341194846	-0.310162899670544	0.756614413363037	0.988933720739462	Transcript	Hippocampus
ENST00000424435.1	ENSG00000228013.1	ENSG00000228013	RP11-350G8.5	-0.0133460852263667	-0.0155842942184227	-0.310162871113733	0.756614435060423	0.988933720739462	Transcript	Hippocampus
ENST00000615128.1	ENSG00000274767.1	ENSG00000274767	AC131056.3	0.0369190391145758	-1.18105147576945	0.310142866474949	0.756629634577342	0.988933720739462	Transcript	Hippocampus
ENST00000610653.4	ENSG00000185340.15	ENSG00000185340	GAS2L1	0.0269482237533563	-1.13711353600698	0.310128228226856	0.756640756772559	0.988933720739462	Transcript	Hippocampus
ENST00000501726.1	ENSG00000247982.6	ENSG00000247982	LINC00926	-0.0608108782734986	-2.47541141974134	-0.310115222982442	0.756650638247983	0.988933720739462	Transcript	Hippocampus
ENST00000487548.2	ENSG00000112701.17	ENSG00000112701	SENP6	0.016154095263963	-0.0980039560414578	0.310114502557989	0.756651185632675	0.988933720739462	Transcript	Hippocampus
ENST00000262348.8	ENSG00000116729.13	ENSG00000116729	WLS	0.0186377234845117	4.82364866681899	0.310104532384699	0.756658761068639	0.988933720739462	Transcript	Hippocampus
ENST00000503350.6	ENSG00000113712.16	ENSG00000113712	CSNK1A1	0.0127639485904087	1.97776457023314	0.31009669147258	0.756664718687465	0.988933720739462	Transcript	Hippocampus
ENST00000486175.5	ENSG00000088543.14	ENSG00000088543	C3orf18	0.0287927943725808	-0.454726114016247	0.310090282170157	0.756669588562906	0.988933720739462	Transcript	Hippocampus
ENST00000283365.13	ENSG00000134769.21	ENSG00000134769	DTNA	0.0145220646768116	4.8914689307055	0.310089970882398	0.756669825083841	0.988933720739462	Transcript	Hippocampus
ENST00000356769.7	ENSG00000196531.10	ENSG00000196531	NACA	0.0131111176590011	0.731052468787788	0.310088774526159	0.756670734092799	0.988933720739462	Transcript	Hippocampus
ENST00000438576.2	ENSG00000175573.6	ENSG00000175573	C11orf68	-0.0373388137754607	0.568843563494921	-0.310086191143857	0.756672696985587	0.988933720739462	Transcript	Hippocampus
ENST00000508297.2	ENSG00000017260.19	ENSG00000017260	ATP2C1	0.0365054875256681	-2.58142317087692	0.310066727466377	0.756687485831611	0.988933720739462	Transcript	Hippocampus
ENST00000450273.1	ENSG00000171552.12	ENSG00000171552	BCL2L1	-0.0362525273129184	-0.458600473582326	-0.310026631317955	0.756717951875585	0.988933720739462	Transcript	Hippocampus
ENST00000439216.5	ENSG00000026559.13	ENSG00000026559	KCNG1	0.0541267786376293	-1.37860914468068	0.310020946542521	0.756722271339109	0.988933720739462	Transcript	Hippocampus
ENST00000305454.7	ENSG00000169085.11	ENSG00000169085	C8orf46	0.0223242157242948	7.11412398064549	0.31001957007204	0.756723317223969	0.988933720739462	Transcript	Hippocampus
ENST00000549348.1	ENSG00000135473.14	ENSG00000135473	PAN2	-0.0374365653068462	-2.19736901484851	-0.31001130610824	0.75672959644876	0.988933720739462	Transcript	Hippocampus
ENST00000495972.6	ENSG00000104067.16	ENSG00000104067	TJP1	-0.0105713762875238	3.10573539118609	-0.310001797147107	0.756736821682417	0.988933720739462	Transcript	Hippocampus
ENST00000262506.7	ENSG00000070770.8	ENSG00000070770	CSNK2A2	0.0092464947419488	2.70905113450209	0.30998711717702	0.756747976067331	0.988933720739462	Transcript	Hippocampus
ENST00000479049.6	ENSG00000135636.13	ENSG00000135636	DYSF	0.0390640236793154	2.28265394633111	0.309918007491726	0.756800488849174	0.988933720739462	Transcript	Hippocampus
ENST00000480902.1	ENSG00000117408.10	ENSG00000117408	IPO13	-0.0341659777028009	-2.15744084266567	-0.309885699518494	0.756825038350059	0.988933720739462	Transcript	Hippocampus
ENST00000471991.5	ENSG00000116560.10	ENSG00000116560	SFPQ	-0.0193226112871943	-1.30180823265432	-0.309881917259891	0.756827912349018	0.988933720739462	Transcript	Hippocampus
ENST00000461986.5	ENSG00000077254.14	ENSG00000077254	USP33	0.0114722348985234	0.810873417528846	0.309858519177891	0.756845691764514	0.988933720739462	Transcript	Hippocampus
ENST00000354537.1	ENSG00000135773.12	ENSG00000135773	CAPN9	-0.0640266185617564	-3.11061010641898	-0.30984960559295	0.756852464931884	0.988933720739462	Transcript	Hippocampus
ENST00000481242.5	ENSG00000136895.18	ENSG00000136895	GARNL3	0.0115680347516513	3.12894928109	0.309847998140654	0.756853686388942	0.988933720739462	Transcript	Hippocampus
ENST00000485753.5	ENSG00000007341.18	ENSG00000007341	ST7L	0.0251898809914187	-0.608307363881075	0.30983459421337	0.756863871673934	0.988933720739462	Transcript	Hippocampus
ENST00000379317.1	ENSG00000205231.1	ENSG00000205231	TTLL10-AS1	-0.0143172533653015	-0.805979808824463	-0.309833755658622	0.756864508870616	0.988933720739462	Transcript	Hippocampus
ENST00000435336.5	ENSG00000106266.9	ENSG00000106266	SNX8	0.0819992200937632	-4.77853543022342	0.309830232378493	0.756867186124464	0.988933720739462	Transcript	Hippocampus
ENST00000545620.5	ENSG00000113658.16	ENSG00000113658	SMAD5	0.0606353211792142	2.44196619221296	0.309814230398427	0.756879345672117	0.988933720739462	Transcript	Hippocampus
ENST00000617928.4	ENSG00000273749.4	ENSG00000273749	CYFIP1	0.0192940078067219	1.749880545392	0.309747694362416	0.756929905569492	0.988933720739462	Transcript	Hippocampus
ENST00000519076.5	ENSG00000104447.11	ENSG00000104447	TRPS1	-0.0879094664041698	-4.20873008812395	-0.309740720598054	0.756935204905851	0.988933720739462	Transcript	Hippocampus
ENST00000507425.5	ENSG00000169762.16	ENSG00000169762	TAPT1	-0.049315806429752	-1.32196640869387	-0.309685368216704	0.756977267371706	0.988933720739462	Transcript	Hippocampus
ENST00000517914.1	ENSG00000104756.15	ENSG00000104756	KCTD9	0.0221418374074739	-2.22317977694043	0.309665530597526	0.756992342223018	0.988933720739462	Transcript	Hippocampus
ENST00000391162.1	ENSG00000212464.1	ENSG00000212464	SNORA12	-0.0285546610028195	2.60843944409801	-0.309653761255239	0.757001285935157	0.988933720739462	Transcript	Hippocampus
ENST00000419854.1	ENSG00000198466.11	ENSG00000198466	ZNF587	0.0255661668763581	1.73438155949742	0.309641767091961	0.757010400525994	0.988933720739462	Transcript	Hippocampus
ENST00000412139.6	ENSG00000135164.18	ENSG00000135164	DMTF1	-0.0275834118702074	2.58715874907486	-0.309623588975926	0.757024214483824	0.988933720739462	Transcript	Hippocampus
ENST00000370809.4	ENSG00000203952.9	ENSG00000203952	CCDC160	0.0700761733489194	-1.77773403146689	0.309609959454236	0.757034571913985	0.988933720739462	Transcript	Hippocampus
