## Supplementary material for "Transcriptional and genetic sex differences for schizophrenia across the dorsolateral prefrontal cortex, hippocampus, and caudate nucleus": Data S2: differential_expression_analysis_4features_sex.txt (part 215 of 297)

Feature	gencodeID	ensemblID	Symbol	logFC	AveExpr	t	P.Value	adj.P.Val	Type	Tissue
ENST00000229563.5	ENSG00000111843.13	ENSG00000111843	TMEM14C	0.0153553856215003	3.46922946345068	0.309606629680495	0.757037102302837	0.988933720739462	Transcript	Hippocampus
ENST00000463593.6	ENSG00000198000.11	ENSG00000198000	NOL8	0.0207648565908955	-0.802400640879224	0.309602630277788	0.757040141565058	0.988933720739462	Transcript	Hippocampus
ENST00000469851.1	ENSG00000008710.18	ENSG00000008710	PKD1	-0.0390539838701948	-1.79213738226263	-0.309584345359499	0.757054036853335	0.988933720739462	Transcript	Hippocampus
ENST00000466940.5	ENSG00000164076.16	ENSG00000164076	CAMKV	0.107009766273189	-3.71809680693537	0.309556615902625	0.757075109495944	0.988933720739462	Transcript	Hippocampus
ENST00000398119.6	ENSG00000102786.14	ENSG00000102786	INTS6	0.0102266634482178	3.14836205670135	0.309547776388538	0.757081827008624	0.988933720739462	Transcript	Hippocampus
ENST00000523236.5	ENSG00000042980.12	ENSG00000042980	ADAM28	-0.031930349943031	-0.34253058607316	-0.309542231709455	0.757086040649193	0.988933720739462	Transcript	Hippocampus
ENST00000246163.2	ENSG00000125952.18	ENSG00000125952	MAX	-0.0129730470125995	-0.282861035961489	-0.309540014834744	0.757087725349846	0.988933720739462	Transcript	Hippocampus
ENST00000548387.1	ENSG00000111058.7	ENSG00000111058	ACSS3	-0.0407611101121306	-1.30196047623338	-0.309537509406653	0.757089629336305	0.988933720739462	Transcript	Hippocampus
ENST00000498926.6	ENSG00000247077.6	ENSG00000247077	PGAM5	0.0069083044571153	4.65480832397897	0.309531207866223	0.757094418164247	0.988933720739462	Transcript	Hippocampus
ENST00000484098.5	ENSG00000082146.12	ENSG00000082146	STRADB	0.051391028768745	-2.95910127910667	0.309522447335038	0.757101075706957	0.988933720739462	Transcript	Hippocampus
ENST00000522846.1	ENSG00000197892.12	ENSG00000197892	KIF13B	0.0212602955121566	-0.774038635097033	0.309520991250925	0.757102182256016	0.988933720739462	Transcript	Hippocampus
ENST00000406890.6	ENSG00000105889.14	ENSG00000105889	STEAP1B	0.0219008562762178	-0.115309852647309	0.309484956846555	0.757129566709843	0.988933720739462	Transcript	Hippocampus
ENST00000550202.1	ENSG00000135506.15	ENSG00000135506	OS9	-0.0348669282297532	0.132304403377781	-0.309460381025665	0.757148243354344	0.988933720739462	Transcript	Hippocampus
ENST00000472150.1	ENSG00000107863.17	ENSG00000107863	ARHGAP21	0.0680982762740038	-1.72406015065255	0.309458633213474	0.757149571627381	0.988933720739462	Transcript	Hippocampus
ENST00000549974.5	ENSG00000136044.11	ENSG00000136044	APPL2	-0.0307241357326779	-2.36587239725503	-0.309430714736979	0.757170788741197	0.988933720739462	Transcript	Hippocampus
ENST00000484163.5	ENSG00000016864.17	ENSG00000016864	GLT8D1	-0.0137508819143657	1.14914566426288	-0.309422036392969	0.757177384031517	0.988933720739462	Transcript	Hippocampus
ENST00000373242.6	ENSG00000079332.14	ENSG00000079332	SAR1A	-0.0070964467425507	4.23998533109813	-0.309411401590641	0.757185466197753	0.988933720739462	Transcript	Hippocampus
ENST00000376436.5	ENSG00000130684.13	ENSG00000130684	ZNF337	-0.0119987340712831	3.30548132664051	-0.309388374636268	0.757202966160515	0.988933720739462	Transcript	Hippocampus
ENST00000358707.7	ENSG00000058404.19	ENSG00000058404	CAMK2B	-0.0234993673740471	0.924487936617827	-0.309364765797222	0.757220908472186	0.988933720739462	Transcript	Hippocampus
ENST00000622400.1	ENSG00000230124.6	ENSG00000230124	ACBD6	-0.0168575957774759	-0.804870250860311	-0.30936427105605	0.757221284468374	0.988933720739462	Transcript	Hippocampus
ENST00000450172.5	ENSG00000178038.16	ENSG00000178038	ALS2CL	-0.111424789887664	-1.77697999225022	-0.30935132038858	0.757231126810244	0.988933720739462	Transcript	Hippocampus
ENST00000470574.1	ENSG00000083168.9	ENSG00000083168	KAT6A	0.0166409464496901	-0.149193711589429	0.309346595680885	0.75723471753759	0.988933720739462	Transcript	Hippocampus
ENST00000617917.4	ENSG00000215126.10	ENSG00000215126	CBWD7	-0.0146023466653583	2.17598086259649	-0.309342709518466	0.757237670983433	0.988933720739462	Transcript	Hippocampus
ENST00000511634.1	ENSG00000248184.1	ENSG00000248184	RP11-231C18.1	0.0291132418629027	-2.39443365613785	0.309334773655302	0.757243702173718	0.988933720739462	Transcript	Hippocampus
ENST00000534797.5	ENSG00000023191.16	ENSG00000023191	RNH1	-0.0378830910406181	-1.557166874381	-0.30932242656433	0.757253085890118	0.988933720739462	Transcript	Hippocampus
ENST00000393539.6	ENSG00000167377.17	ENSG00000167377	ZNF23	-0.0238142918691144	0.944396326749257	-0.309322158302305	0.757253289768076	0.988933720739462	Transcript	Hippocampus
ENST00000302328.7	ENSG00000168356.11	ENSG00000168356	SCN11A	-0.0131928534347452	2.0515949847751	-0.309302365931756	0.757268331929299	0.988933720739462	Transcript	Hippocampus
ENST00000456397.6	ENSG00000169490.16	ENSG00000169490	TM2D2	0.0111180647690611	3.27021148847222	0.309295682707873	0.75727341118666	0.988933720739462	Transcript	Hippocampus
ENST00000367187.7	ENSG00000133056.13	ENSG00000133056	PIK3C2B	0.0118039332324591	4.98900091963608	0.309240271656125	0.75731552405114	0.988933720739462	Transcript	Hippocampus
ENST00000263697.5	ENSG00000126698.10	ENSG00000126698	DNAJC8	0.0089521561761023	4.2161700800205	0.309227489585267	0.757325238634982	0.988933720739462	Transcript	Hippocampus
ENST00000522615.1	ENSG00000254042.1	ENSG00000254042	CTC-558O2.1	-0.0179901953804511	-1.63753561039472	-0.309212468708182	0.757336654797532	0.988933720739462	Transcript	Hippocampus
ENST00000371287.3	ENSG00000184313.19	ENSG00000184313	MROH7	0.0113826848047394	1.8262430127676	0.30918497522508	0.757357550524096	0.988933720739462	Transcript	Hippocampus
ENST00000624339.1	ENSG00000279179.1	ENSG00000279179	RP11-131M11.3	0.0068345995518183	2.26774970301646	0.309171092611433	0.757368101721187	0.988933720739462	Transcript	Hippocampus
ENST00000626109.1	ENSG00000281664.1	ENSG00000281664	LINC00538	-0.0276438655069381	-2.3841911188529	-0.309164917992866	0.757372794628562	0.988933720739462	Transcript	Hippocampus
ENST00000356860.7	ENSG00000153956.15	ENSG00000153956	CACNA2D1	-0.0204785173647918	6.84268081425524	-0.309164699146836	0.757372960958701	0.988933720739462	Transcript	Hippocampus
ENST00000595510.1	ENSG00000090554.12	ENSG00000090554	FLT3LG	-0.0116913681681238	-0.373587880681458	-0.309133141854227	0.757396945651128	0.988933720739462	Transcript	Hippocampus
ENST00000504562.1	ENSG00000145592.13	ENSG00000145592	RPL37	-0.0125715930532315	5.35896935249673	-0.309125771823362	0.757402547176959	0.988933720739462	Transcript	Hippocampus
ENST00000538236.1	ENSG00000130787.13	ENSG00000130787	HIP1R	-0.022335792883541	-0.79312900168577	-0.309094939847227	0.757425980882488	0.988933720739462	Transcript	Hippocampus
ENST00000517173.1	ENSG00000252982.1	ENSG00000252982	RN7SKP234	-0.019099001039221	-1.37881186760831	-0.309087150903128	0.757431900870029	0.988933720739462	Transcript	Hippocampus
ENST00000444362.2	ENSG00000224870.6	ENSG00000224870	RP4-758J18.2	-0.0292261958007246	1.01400221762721	-0.309081542577659	0.757436163487065	0.988933720739462	Transcript	Hippocampus
ENST00000483632.5	ENSG00000139631.18	ENSG00000139631	CSAD	0.0348518661569716	-2.49491273113656	0.309062178445139	0.757450881284913	0.988933720739462	Transcript	Hippocampus
ENST00000313285.12	ENSG00000125733.17	ENSG00000125733	TRIP10	-0.0518537292441611	0.295178200418578	-0.309047608555343	0.757461955254776	0.988933720739462	Transcript	Hippocampus
ENST00000372172.4	ENSG00000126107.14	ENSG00000126107	HECTD3	-0.008502665072893	2.92747125874285	-0.309001451935038	0.757497037320428	0.988933720739462	Transcript	Hippocampus
ENST00000480806.1	ENSG00000117523.15	ENSG00000117523	PRRC2C	0.0582563704561521	-3.05135666314996	0.308982158184831	0.75751170198757	0.988933720739462	Transcript	Hippocampus
ENST00000312189.10	ENSG00000119403.13	ENSG00000119403	PHF19	-0.0211995028529854	-0.735596722507401	-0.308979930677033	0.757513395062735	0.988933720739462	Transcript	Hippocampus
ENST00000586518.1	ENSG00000132475.9	ENSG00000132475	H3F3B	-0.0482993752596136	-0.739056438238522	-0.308979446898317	0.757513762771468	0.988933720739462	Transcript	Hippocampus
ENST00000541834.1	ENSG00000167272.10	ENSG00000167272	POP5	0.0558124565578568	-2.2397150262132	0.308974010728415	0.757517894679137	0.988933720739462	Transcript	Hippocampus
ENST00000497138.5	ENSG00000124224.16	ENSG00000124224	PPP4R1L	-0.0151060811899451	0.30775254503152	-0.308954470937384	0.757532746482177	0.988933720739462	Transcript	Hippocampus
ENST00000461047.2	ENSG00000110713.15	ENSG00000110713	NUP98	-0.016224361354532	-0.508501099338382	-0.308950845248833	0.757535502305172	0.988933720739462	Transcript	Hippocampus
ENST00000554988.1	ENSG00000259001.3	ENSG00000259001	RPPH1	-0.100927354165503	2.33673451867031	-0.308936292996566	0.757546563250904	0.988933720739462	Transcript	Hippocampus
ENST00000556969.5	ENSG00000170348.8	ENSG00000170348	TMED10	0.0788539350384253	0.394995761273215	0.308899792127133	0.757574307226222	0.988933720739462	Transcript	Hippocampus
ENST00000477223.1	ENSG00000164815.10	ENSG00000164815	ORC5	-0.0276592173858205	-1.96295769298644	-0.308895603535486	0.757577490956287	0.988933720739462	Transcript	Hippocampus
ENST00000458301.5	ENSG00000223959.8	ENSG00000223959	AFG3L1P	0.087607579165503	-0.326033487315927	0.308883055941439	0.757587028351979	0.988933720739462	Transcript	Hippocampus
ENST00000370901.4	ENSG00000147255.18	ENSG00000147255	IGSF1	-0.0914869654751584	-1.26770074787205	-0.308843049459587	0.757617437428872	0.988933720739462	Transcript	Hippocampus
ENST00000275233.11	ENSG00000146414.15	ENSG00000146414	SHPRH	0.11117779027505	-0.605553074496855	0.30883808611256	0.757621210113826	0.988933720739462	Transcript	Hippocampus
ENST00000485963.5	ENSG00000241973.10	ENSG00000241973	PI4KA	0.0483161988350403	1.91315023084979	0.308823198794059	0.757632526134003	0.988933720739462	Transcript	Hippocampus
ENST00000432153.5	ENSG00000174365.19	ENSG00000174365	SNHG11	0.0411860055181062	-0.864492378032111	0.308794826318966	0.757654092519551	0.988933720739462	Transcript	Hippocampus
ENST00000319374.4	ENSG00000177108.5	ENSG00000177108	ZDHHC22	0.0248800774744308	4.19829715903066	0.308792127204577	0.757656144170714	0.988933720739462	Transcript	Hippocampus
ENST00000525422.5	ENSG00000129158.10	ENSG00000129158	SERGEF	-0.0580803102112674	-1.14118667646804	-0.308786885119335	0.757660128790093	0.988933720739462	Transcript	Hippocampus
ENST00000551818.1	ENSG00000072041.16	ENSG00000072041	SLC6A15	-0.0987429393123864	-2.87013471991178	-0.308776652932158	0.757667906509661	0.988933720739462	Transcript	Hippocampus
ENST00000541522.5	ENSG00000112763.15	ENSG00000112763	BTN2A1	-0.0773668377525395	0.408673990225138	-0.308772066452344	0.757671392805895	0.988933720739462	Transcript	Hippocampus
ENST00000596582.1	ENSG00000130311.10	ENSG00000130311	DDA1	-0.0121661240993189	2.01723048961547	-0.308770304127943	0.757672732393379	0.988933720739462	Transcript	Hippocampus
ENST00000509047.5	ENSG00000130844.16	ENSG00000130844	ZNF331	-0.0478549876659395	-1.93699279515653	-0.308761642105249	0.757679316627194	0.988933720739462	Transcript	Hippocampus
ENST00000622241.1	ENSG00000275342.4	ENSG00000275342	SGK223	0.128113498400449	-1.87469351787303	0.308729966622422	0.757703394154403	0.988933720739462	Transcript	Hippocampus
ENST00000307179.8	ENSG00000138592.13	ENSG00000138592	USP8	0.0130522586165218	4.35669975138549	0.308729275700044	0.757703919348787	0.988933720739462	Transcript	Hippocampus
ENST00000319826.8	ENSG00000122026.10	ENSG00000122026	RPL21	0.0171466558147392	0.567207373200594	0.308676593321093	0.757743965407415	0.988933720739462	Transcript	Hippocampus
ENST00000398398.6	ENSG00000134046.11	ENSG00000134046	MBD2	-0.0696551298108587	-3.27473876304091	-0.308658602837052	0.757757640869138	0.988933720739462	Transcript	Hippocampus
ENST00000475785.6	ENSG00000204271.11	ENSG00000204271	SPIN3	-0.0864772228262035	-1.11736477061179	-0.308650999067927	0.757763420895131	0.988933720739462	Transcript	Hippocampus
ENST00000509297.5	ENSG00000113658.16	ENSG00000113658	SMAD5	0.021201141038184	-1.81500349529691	0.308648679919345	0.757765183805004	0.988933720739462	Transcript	Hippocampus
ENST00000318110.9	ENSG00000181896.11	ENSG00000181896	ZNF101	0.0107115401842851	1.26789395240877	0.308634932629892	0.757775633886871	0.988933720739462	Transcript	Hippocampus
ENST00000497475.5	ENSG00000114541.14	ENSG00000114541	FRMD4B	-0.0302185655637167	-1.89535550521648	-0.308623601991154	0.757784246971086	0.988933720739462	Transcript	Hippocampus
ENST00000279249.2	ENSG00000149798.4	ENSG00000149798	CDC42EP2	0.0192631793483752	2.28283700686774	0.308617798083093	0.757788658874295	0.988933720739462	Transcript	Hippocampus
ENST00000494867.1	ENSG00000115464.14	ENSG00000115464	USP34	0.0147097750008939	0.0087650598164215	0.308591200304349	0.757808877563552	0.988933720739462	Transcript	Hippocampus
ENST00000397709.1	ENSG00000101460.12	ENSG00000101460	MAP1LC3A	0.0166328084493272	2.43747708933472	0.308564418540209	0.757829236280083	0.988933720739462	Transcript	Hippocampus
ENST00000479219.5	ENSG00000135093.12	ENSG00000135093	USP30	0.0654659153431503	-0.268013634822368	0.308561599184003	0.757831379482313	0.988933720739462	Transcript	Hippocampus
ENST00000543447.5	ENSG00000107669.17	ENSG00000107669	ATE1	-0.0682349351586845	-0.807546806076879	-0.308558881103107	0.75783344569942	0.988933720739462	Transcript	Hippocampus
ENST00000589565.1	ENSG00000141391.13	ENSG00000141391	PRELID3A	0.0538323998642795	-2.58520066361279	0.308549168632708	0.757840828890663	0.988933720739462	Transcript	Hippocampus
ENST00000574257.5	ENSG00000159842.14	ENSG00000159842	ABR	0.0668611980064602	-3.29545971540927	0.308520100344733	0.757862926051077	0.988933720739462	Transcript	Hippocampus
ENST00000479970.1	ENSG00000196562.14	ENSG00000196562	SULF2	0.0253901772358457	0.68129367724162	0.308491455155929	0.757884701773885	0.988933720739462	Transcript	Hippocampus
ENST00000366769.7	ENSG00000143776.18	ENSG00000143776	CDC42BPA	0.0126584320532343	5.40257598423241	0.30846179692395	0.757907247803007	0.988933720739462	Transcript	Hippocampus
ENST00000428414.5	ENSG00000214765.8	ENSG00000214765	SEPT7P2	0.0085697025513071	2.02245379030879	0.308456361925932	0.757911379481812	0.988933720739462	Transcript	Hippocampus
ENST00000540946.5	ENSG00000175662.17	ENSG00000175662	TOM1L2	0.0176802955588886	2.44214253224957	0.308443549171086	0.757921119749762	0.988933720739462	Transcript	Hippocampus
ENST00000600003.5	ENSG00000197857.13	ENSG00000197857	ZNF44	0.0151044399053703	-0.449866636886103	0.308434772892829	0.757927791506785	0.988933720739462	Transcript	Hippocampus
ENST00000432379.5	ENSG00000107643.15	ENSG00000107643	MAPK8	0.029005157993148	0.717121796453773	0.308423283890504	0.757936525513372	0.988933720739462	Transcript	Hippocampus
ENST00000466168.1	ENSG00000013293.5	ENSG00000013293	SLC7A14	0.0152176821651698	-0.837434287242872	0.308419357150652	0.757939510651028	0.988933720739462	Transcript	Hippocampus
ENST00000522858.5	ENSG00000055147.18	ENSG00000055147	FAM114A2	-0.0353187825618013	0.521996023073142	-0.308417773578398	0.757940714495788	0.988933720739462	Transcript	Hippocampus
ENST00000230449.8	ENSG00000112685.13	ENSG00000112685	EXOC2	0.005699894954492	4.69296777956354	0.308400358221783	0.757953953833192	0.988933720739462	Transcript	Hippocampus
ENST00000337318.7	ENSG00000189319.13	ENSG00000189319	FAM53B	-0.0141403691551366	4.3345946510004	-0.308396591989721	0.757956816971822	0.988933720739462	Transcript	Hippocampus
ENST00000395418.7	ENSG00000109083.13	ENSG00000109083	IFT20	-0.0917017688847794	-4.0286740736986	-0.30838411630257	0.757966301175373	0.988933720739462	Transcript	Hippocampus
ENST00000478734.1	ENSG00000138363.14	ENSG00000138363	ATIC	0.0518554141167234	-2.95987416452196	0.308383988921041	0.757966398012901	0.988933720739462	Transcript	Hippocampus
ENST00000606384.1	ENSG00000272489.1	ENSG00000272489	RP11-182L21.5	0.0143488735166248	0.947830096012868	0.30836165531727	0.757983376443802	0.988933720739462	Transcript	Hippocampus
ENST00000415177.6	ENSG00000112339.14	ENSG00000112339	HBS1L	0.110561763339453	-1.20097898575749	0.308348759822567	0.757993179897834	0.988933720739462	Transcript	Hippocampus
ENST00000497721.5	ENSG00000144749.13	ENSG00000144749	LRIG1	0.0332679530211236	1.11705660250764	0.308341773884345	0.757998490786347	0.988933720739462	Transcript	Hippocampus
ENST00000389534.8	ENSG00000197608.11	ENSG00000197608	ZNF841	0.0833910220483456	1.82244553467459	0.30832293487873	0.758012812736336	0.988933720739462	Transcript	Hippocampus
ENST00000443491.6	ENSG00000158856.17	ENSG00000158856	DMTN	0.0267684455560944	4.08079471363987	0.308308153660274	0.75802404989905	0.988933720739462	Transcript	Hippocampus
ENST00000434724.6	ENSG00000103342.12	ENSG00000103342	GSPT1	0.0083844074925357	5.385172048447	0.308297028066032	0.758032507971276	0.988933720739462	Transcript	Hippocampus
ENST00000477721.1	ENSG00000168827.14	ENSG00000168827	GFM1	0.0288349996774656	-1.60950028777741	0.308283243875295	0.758042987243403	0.988933720739462	Transcript	Hippocampus
ENST00000600536.1	ENSG00000269881.1	ENSG00000269881	AC004754.3	0.0271485859967168	-0.898685018020392	0.308279151143252	0.75804609870436	0.988933720739462	Transcript	Hippocampus
ENST00000405162.2	ENSG00000172348.14	ENSG00000172348	RCAN2	-0.0770375290014029	-1.4718544238477	-0.30827249430476	0.75805115951148	0.988933720739462	Transcript	Hippocampus
ENST00000617746.4	ENSG00000275496.4	ENSG00000275496	CH507-24F1.2	-0.108048406011214	-2.27938250644495	-0.308268568808624	0.758054143842752	0.988933720739462	Transcript	Hippocampus
ENST00000345589.4	ENSG00000166448.14	ENSG00000166448	TMEM130	-0.0712641653876215	1.70775135034196	-0.308252517593627	0.758066346705541	0.988933720739462	Transcript	Hippocampus
ENST00000358546.3	ENSG00000080371.5	ENSG00000080371	RAB21	-0.0082750625012554	3.14175577319455	-0.308242053216129	0.758074302233267	0.988933720739462	Transcript	Hippocampus
ENST00000559894.1	ENSG00000166823.5	ENSG00000166823	MESP1	-0.0519414791543146	-2.13004984860233	-0.308224056086342	0.758087984585096	0.988933720739462	Transcript	Hippocampus
ENST00000441231.1	ENSG00000225479.1	ENSG00000225479	PLCB1-IT1	0.020118909714265	-1.12234245290121	0.308221612557011	0.758089842288741	0.988933720739462	Transcript	Hippocampus
ENST00000463603.5	ENSG00000107331.16	ENSG00000107331	ABCA2	-0.0502606300868248	-1.19602282226689	-0.30821559556617	0.75809441673779	0.988933720739462	Transcript	Hippocampus
ENST00000412584.6	ENSG00000081803.15	ENSG00000081803	CADPS2	0.0298576080368439	2.53437447047535	0.308208710365385	0.758099651258466	0.988933720739462	Transcript	Hippocampus
ENST00000588305.5	ENSG00000129990.14	ENSG00000129990	SYT5	0.0390032755231062	0.597646694138829	0.308176498449872	0.758124140733999	0.988933720739462	Transcript	Hippocampus
ENST00000588183.5	ENSG00000167220.11	ENSG00000167220	HDHD2	0.0152074395729152	2.96885230830645	0.308167892459516	0.758130683577409	0.988933720739462	Transcript	Hippocampus
ENST00000244040.3	ENSG00000124209.3	ENSG00000124209	RAB22A	0.0097703783465773	6.24614616726635	0.308163914244328	0.758133708085751	0.988933720739462	Transcript	Hippocampus
ENST00000507162.1	ENSG00000038427.15	ENSG00000038427	VCAN	-0.0218106952624011	0.255925622723537	-0.308121732324702	0.758165777863627	0.988933720739462	Transcript	Hippocampus
ENST00000526850.5	ENSG00000094841.13	ENSG00000094841	UPRT	0.069615797832427	-2.42295321872881	0.308099957580328	0.758182332779084	0.988933720739462	Transcript	Hippocampus
ENST00000526164.5	ENSG00000087884.14	ENSG00000087884	AAMDC	-0.0333724783545977	-2.08502437013021	-0.30809594297359	0.758185385018813	0.988933720739462	Transcript	Hippocampus
ENST00000464025.5	ENSG00000135363.11	ENSG00000135363	LMO2	-0.0544443729243682	2.33193189565789	-0.308081324161005	0.758196499494491	0.988933720739462	Transcript	Hippocampus
ENST00000596126.1	ENSG00000197013.9	ENSG00000197013	ZNF429	0.0251096480065997	-1.51876387439961	0.308063652886365	0.758209934780728	0.988933720739462	Transcript	Hippocampus
ENST00000439384.5	ENSG00000106069.20	ENSG00000106069	CHN2	-0.0509393953534636	-2.25756875703833	-0.308058904562456	0.758213544894487	0.988933720739462	Transcript	Hippocampus
ENST00000622688.1	ENSG00000274964.1	ENSG00000274964	RP11-817I4.1	0.0105729525725918	0.990596578575594	0.308052938744155	0.758218080667273	0.988933720739462	Transcript	Hippocampus
ENST00000460724.1	ENSG00000141127.14	ENSG00000141127	PRPSAP2	-0.0367122984479359	-2.61136689894046	-0.308051605954249	0.758219093979897	0.988933720739462	Transcript	Hippocampus
ENST00000520212.6	ENSG00000050748.17	ENSG00000050748	MAPK9	-0.0065138105313246	2.59706233939969	-0.308019509648096	0.75824349674581	0.988933720739462	Transcript	Hippocampus
ENST00000335282.4	ENSG00000186973.10	ENSG00000186973	FAM183A	-0.0785613701611808	-3.62667784181241	-0.307979264091775	0.758274095714249	0.988933720739462	Transcript	Hippocampus
ENST00000393065.6	ENSG00000108395.13	ENSG00000108395	TRIM37	0.051269782905047	2.34729965329177	0.307974698399723	0.758277567064784	0.988933720739462	Transcript	Hippocampus
ENST00000586484.1	ENSG00000141376.21	ENSG00000141376	BCAS3	-0.017668191196345	0.246838017191087	-0.307967427806974	0.758283094993926	0.988933720739462	Transcript	Hippocampus
ENST00000495443.1	ENSG00000152580.8	ENSG00000152580	IGSF10	0.0926739095800195	-4.32587335797634	0.307937233306229	0.758306052410416	0.988933720739462	Transcript	Hippocampus
ENST00000619252.4	ENSG00000274333.4	ENSG00000274333	RP11-717F1.2	-0.0908556857896894	-2.9329212938156	-0.30792413342784	0.758316012547742	0.988933720739462	Transcript	Hippocampus
ENST00000496641.1	ENSG00000090263.15	ENSG00000090263	MRPS33	-0.0469766798732467	-1.77194744953722	-0.307908122232126	0.758328186280953	0.988933720739462	Transcript	Hippocampus
ENST00000636748.1	ENSG00000049618.22	ENSG00000049618	ARID1B	-0.0069806902544958	4.38336765999413	-0.307902034149371	0.758332815226181	0.988933720739462	Transcript	Hippocampus
ENST00000624216.1	ENSG00000280099.1	ENSG00000280099	RP11-33E12.2	-0.0220998385913555	-0.226420458671357	-0.307893168538805	0.758339556021616	0.988933720739462	Transcript	Hippocampus
ENST00000599700.1	ENSG00000083807.9	ENSG00000083807	SLC27A5	-0.0498653552372035	-2.47273874734009	-0.307892307509246	0.758340210689762	0.988933720739462	Transcript	Hippocampus
ENST00000317931.11	ENSG00000154655.15	ENSG00000154655	L3MBTL4	0.0347501835609382	2.07726121206473	0.307887349841965	0.758343980165186	0.988933720739462	Transcript	Hippocampus
ENST00000553049.5	ENSG00000123395.14	ENSG00000123395	ATG101	-0.0691355583783427	-1.89529637974583	-0.307881289001896	0.758348588426541	0.988933720739462	Transcript	Hippocampus
ENST00000396594.7	ENSG00000159921.14	ENSG00000159921	GNE	-0.0038925030027943	4.95926183549314	-0.30788102472384	0.758348789366267	0.988933720739462	Transcript	Hippocampus
ENST00000462993.1	ENSG00000086300.15	ENSG00000086300	SNX10	0.0385716081373465	-2.31700215542691	0.307862401600689	0.758362949210719	0.988933720739462	Transcript	Hippocampus
ENST00000490969.5	ENSG00000164975.15	ENSG00000164975	SNAPC3	-0.0212726359265054	2.6452222991534	-0.307856160568316	0.758367694515036	0.988933720739462	Transcript	Hippocampus
ENST00000589834.1	ENSG00000132471.11	ENSG00000132471	WBP2	-0.0388729936320546	-0.332222597227674	-0.307819515177299	0.758395557642896	0.988933720739462	Transcript	Hippocampus
ENST00000619635.1	ENSG00000183837.9	ENSG00000183837	PNMA3	0.0211048107630133	3.18144068739049	0.3078011863233	0.758409494007613	0.988933720739462	Transcript	Hippocampus
ENST00000369603.9	ENSG00000119953.12	ENSG00000119953	SMNDC1	0.010828850326055	3.01669083949198	0.30778814456376	0.758419410372117	0.988933720739462	Transcript	Hippocampus
ENST00000569800.5	ENSG00000141076.17	ENSG00000141076	UTP4	-0.0383085303807192	-2.335995559547	-0.307689046193226	0.758494761597594	0.988933720739462	Transcript	Hippocampus
ENST00000429437.5	ENSG00000182899.14	ENSG00000182899	RPL35A	0.0383904627293146	1.50737502679602	0.30766059781477	0.758516393258528	0.988933720739462	Transcript	Hippocampus
ENST00000264644.10	ENSG00000108352.11	ENSG00000108352	RAPGEFL1	0.0215687526197749	4.43784363656657	0.307632908920607	0.758537447602849	0.988933720739462	Transcript	Hippocampus
ENST00000218075.8	ENSG00000101958.13	ENSG00000101958	GLRA2	0.0403413965543822	1.50538994728635	0.307601995475789	0.758560954074035	0.988933720739462	Transcript	Hippocampus
ENST00000370791.7	ENSG00000180488.14	ENSG00000180488	FAM73A	0.0118492321678303	4.70410326292783	0.307591527837184	0.758568913679205	0.988933720739462	Transcript	Hippocampus
ENST00000535520.5	ENSG00000123106.10	ENSG00000123106	CCDC91	-0.0708003967206026	-2.65075198919819	-0.307572608808996	0.758583299796508	0.988933720739462	Transcript	Hippocampus
ENST00000369017.5	ENSG00000107672.14	ENSG00000107672	NSMCE4A	0.0497199169266788	-1.02673321100254	0.307566097718069	0.758588250879838	0.988933720739462	Transcript	Hippocampus
ENST00000602669.1	ENSG00000269940.1	ENSG00000269940	RP11-73M18.7	0.013509952139214	0.44107961103295	0.307544289928336	0.758604833762307	0.988933720739462	Transcript	Hippocampus
ENST00000366882.5	ENSG00000112541.13	ENSG00000112541	PDE10A	0.0211767961365312	3.98394250559395	0.307542403799698	0.758606268000446	0.988933720739462	Transcript	Hippocampus
ENST00000361794.6	ENSG00000198945.7	ENSG00000198945	L3MBTL3	-0.0957213938657863	-0.357467818646908	-0.30753982456608	0.758608229286488	0.988933720739462	Transcript	Hippocampus
ENST00000369087.5	ENSG00000151923.17	ENSG00000151923	TIAL1	0.0139969915825189	1.49690947494311	0.307534825176265	0.758612030898274	0.988933720739462	Transcript	Hippocampus
ENST00000534564.5	ENSG00000074266.18	ENSG00000074266	EED	-0.0170837252247646	-0.196032687407973	-0.307527192997527	0.758617834533958	0.988933720739462	Transcript	Hippocampus
ENST00000591854.5	ENSG00000267040.6	ENSG00000267040	RP11-35G9.3	-0.0342180777148107	-2.16445726157299	-0.307520728761276	0.758622750057427	0.988933720739462	Transcript	Hippocampus
ENST00000507633.5	ENSG00000198055.10	ENSG00000198055	GRK6	-0.0697308560082675	-1.64894720955807	-0.3075026568194	0.758636492344517	0.988933720739462	Transcript	Hippocampus
ENST00000481349.1	ENSG00000242193.9	ENSG00000242193	RP11-568K15.1	-0.008514439142304	1.75996452551557	-0.307497965010726	0.758640060107651	0.988933720739462	Transcript	Hippocampus
ENST00000528635.5	ENSG00000110075.14	ENSG00000110075	PPP6R3	-0.0472724467917852	-2.79097000471614	-0.307497634328363	0.758640311566596	0.988933720739462	Transcript	Hippocampus
ENST00000551296.5	ENSG00000065357.19	ENSG00000065357	DGKA	-0.0212908312170444	0.310403835609809	-0.307458037967317	0.758670421791826	0.988933720739462	Transcript	Hippocampus
ENST00000380817.7	ENSG00000100241.20	ENSG00000100241	SBF1	-0.0130846880831424	5.54484883744422	-0.307456633150141	0.758671490062438	0.988933720739462	Transcript	Hippocampus
ENST00000475081.1	ENSG00000168710.17	ENSG00000168710	AHCYL1	0.0284175516647	1.9400344828837	0.30741981504933	0.758699487959568	0.988933720739462	Transcript	Hippocampus
ENST00000620465.4	ENSG00000251562.7	ENSG00000251562	MALAT1	0.0535922709651077	-1.9828025082828	0.307391834785304	0.758720765438819	0.988933720739462	Transcript	Hippocampus
ENST00000530112.2	ENSG00000185670.7	ENSG00000185670	ZBTB3	0.0177536719771579	-1.09626488609185	0.307267808050496	0.758815083279263	0.988933720739462	Transcript	Hippocampus
ENST00000430772.5	ENSG00000230590.7	ENSG00000230590	FTX	0.030600980781428	0.61255317473495	0.307261007345384	0.758820255073448	0.988933720739462	Transcript	Hippocampus
ENST00000527025.5	ENSG00000137500.9	ENSG00000137500	CCDC90B	-0.0768752133884511	-0.267694983711411	-0.307249657977739	0.758828886054603	0.988933720739462	Transcript	Hippocampus
ENST00000510826.1	ENSG00000112183.14	ENSG00000112183	RBM24	-0.0584054607635883	-3.18660133249369	-0.307224239270777	0.758848216613795	0.988933720739462	Transcript	Hippocampus
ENST00000550027.5	ENSG00000111481.9	ENSG00000111481	COPZ1	-0.0479250989111196	0.580815385664542	-0.307223529725399	0.758848756214969	0.988933720739462	Transcript	Hippocampus
ENST00000630274.2	ENSG00000075043.18	ENSG00000075043	KCNQ2	-0.0366727201482492	-1.38971399593855	-0.307176395191965	0.758884601754583	0.988933720739462	Transcript	Hippocampus
ENST00000493467.5	ENSG00000165699.13	ENSG00000165699	TSC1	0.0135673867952783	1.25073525889163	0.307159807383499	0.758897216810598	0.988933720739462	Transcript	Hippocampus
ENST00000334121.10	ENSG00000153914.15	ENSG00000153914	SREK1	0.0093326960316075	4.12505839243231	0.307151387053794	0.758903620510045	0.988933720739462	Transcript	Hippocampus
ENST00000434266.1	ENSG00000116106.11	ENSG00000116106	EPHA4	0.0473565870215203	-2.47678979036444	0.30713703396352	0.758914536139446	0.988933720739462	Transcript	Hippocampus
ENST00000543704.5	ENSG00000003056.7	ENSG00000003056	M6PR	0.0954162252111498	-2.12411282279249	0.307116270329642	0.758930327119186	0.988933720739462	Transcript	Hippocampus
ENST00000194900.8	ENSG00000082458.11	ENSG00000082458	DLG3	0.0281729556216611	3.70184685513584	0.307093515984504	0.758947632173413	0.988933720739462	Transcript	Hippocampus
ENST00000455725.6	ENSG00000166181.12	ENSG00000166181	API5	0.0432132481207607	-0.110137633879449	0.307068936293201	0.75896632556966	0.988933720739462	Transcript	Hippocampus
ENST00000514049.5	ENSG00000103599.19	ENSG00000103599	IQCH	-0.0443471361616179	-0.395114990292582	-0.30706779975474	0.758967189935596	0.988933720739462	Transcript	Hippocampus
ENST00000468888.6	ENSG00000163539.16	ENSG00000163539	CLASP2	-0.0806161881658709	4.76763837133547	-0.307052107564716	0.758979124269653	0.988933720739462	Transcript	Hippocampus
ENST00000598961.1	ENSG00000228302.2	ENSG00000228302	RP11-186N15.3	0.0185531189871097	-1.22353030250654	0.307040284956653	0.758988115720262	0.988933720739462	Transcript	Hippocampus
ENST00000591019.5	ENSG00000131115.15	ENSG00000131115	ZNF227	0.0188556910280229	-1.41492762979614	0.307025038903265	0.758999710852772	0.988933720739462	Transcript	Hippocampus
ENST00000487169.5	ENSG00000115677.16	ENSG00000115677	HDLBP	0.0155768293850798	1.35303478288047	0.307013385692484	0.75900857354524	0.988933720739462	Transcript	Hippocampus
ENST00000356352.6	ENSG00000151461.19	ENSG00000151461	UPF2	-0.0720343888053589	-1.96459340329932	-0.307000400028196	0.759018449654717	0.988933720739462	Transcript	Hippocampus
ENST00000556752.2	ENSG00000186469.8	ENSG00000186469	GNG2	0.0216898641604437	5.97971798514964	0.306999959397164	0.759018784772676	0.988933720739462	Transcript	Hippocampus
ENST00000438823.1	ENSG00000188542.9	ENSG00000188542	DUSP28	-0.0236611788961629	-1.15066331165367	-0.30697040821135	0.759041259764307	0.988933720739462	Transcript	Hippocampus
ENST00000338569.2	ENSG00000188124.2	ENSG00000188124	OR2AG2	-0.0278347240911933	-2.40479903006168	-0.306964458912022	0.759045784495864	0.988933720739462	Transcript	Hippocampus
ENST00000547974.5	ENSG00000135144.7	ENSG00000135144	DTX1	-0.0202331289983353	1.60874222525471	-0.306960568384169	0.759048743436041	0.988933720739462	Transcript	Hippocampus
ENST00000530902.5	ENSG00000156475.18	ENSG00000156475	PPP2R2B	0.0372099759813528	2.2574097068363	0.306914536051558	0.759083753586259	0.988933720739462	Transcript	Hippocampus
ENST00000557743.2	ENSG00000259151.2	ENSG00000259151	CAP2P1	0.0179113399757541	-0.895475363378807	0.30688705703139	0.7591046531464	0.988933720739462	Transcript	Hippocampus
ENST00000303824.11	ENSG00000104313.17	ENSG00000104313	EYA1	-0.10798211450623	-3.03900743926887	-0.306838275056376	0.759141755407472	0.988933720739462	Transcript	Hippocampus
ENST00000325239.10	ENSG00000283652.1	ENSG00000283652	WDFY4	-0.0191108550165034	2.37099307265196	-0.306825754950478	0.75915127795381	0.988933720739462	Transcript	Hippocampus
ENST00000252338.4	ENSG00000130054.4	ENSG00000130054	FAM155B	-0.0159179547968411	0.998543566215851	-0.30681145978383	0.759162150621287	0.988933720739462	Transcript	Hippocampus
ENST00000602603.1	ENSG00000097033.14	ENSG00000097033	SH3GLB1	-0.0173224134467049	-0.939127670978566	-0.306796804845418	0.759173296974847	0.988933720739462	Transcript	Hippocampus
ENST00000622621.1	ENSG00000277954.1	ENSG00000277954	RP11-679B19.1	0.0185887595850936	1.73153588625216	0.306751767339281	0.75920755222456	0.988933720739462	Transcript	Hippocampus
ENST00000630695.2	ENSG00000077721.15	ENSG00000077721	UBE2A	0.151292958943698	-3.25648132848344	0.306733052330106	0.759221786884782	0.988933720739462	Transcript	Hippocampus
ENST00000617923.4	ENSG00000275111.4	ENSG00000275111	ZNF2	0.0152434147873003	1.88732181220866	0.306717739820528	0.759233433660335	0.988933720739462	Transcript	Hippocampus
ENST00000486951.1	ENSG00000173660.11	ENSG00000173660	UQCRH	-0.0132836334373972	-0.0797260116385302	-0.306712655364855	0.759237300936266	0.988933720739462	Transcript	Hippocampus
ENST00000357236.8	ENSG00000089091.16	ENSG00000089091	DZANK1	0.0427826712178261	-1.44583186358919	0.306709262358309	0.759239881686398	0.988933720739462	Transcript	Hippocampus
ENST00000419372.5	ENSG00000183605.16	ENSG00000183605	SFXN4	0.0813491378245177	-4.41010561363303	0.306698431645164	0.759248119638527	0.988933720739462	Transcript	Hippocampus
ENST00000398197.6	ENSG00000146350.13	ENSG00000146350	TBC1D32	0.0102923481467995	1.27176793628981	0.306677379599218	0.759264132120292	0.988933720739462	Transcript	Hippocampus
ENST00000475808.5	ENSG00000135821.17	ENSG00000135821	GLUL	-0.0402907906836901	1.7730208546054	-0.306662062936479	0.759275782254183	0.988933720739462	Transcript	Hippocampus
ENST00000255495.7	ENSG00000133131.14	ENSG00000133131	MORC4	-0.0564080357262274	0.119635233751024	-0.306658279203491	0.759278660239165	0.988933720739462	Transcript	Hippocampus
ENST00000375802.7	ENSG00000099246.16	ENSG00000099246	RAB18	0.0133430825766013	2.21207165991509	0.306643238249053	0.759290100730972	0.988933720739462	Transcript	Hippocampus
ENST00000444840.6	ENSG00000131368.7	ENSG00000131368	MRPS25	-0.0396240850743677	0.659707612272768	-0.306609454239145	0.759315797809612	0.988933720739462	Transcript	Hippocampus
ENST00000389997.10	ENSG00000139990.17	ENSG00000139990	DCAF5	-0.01163040197243	0.724923715895073	-0.306600527338824	0.75932258790842	0.988933720739462	Transcript	Hippocampus
ENST00000508144.1	ENSG00000174227.15	ENSG00000174227	PIGG	-0.0137410283772247	0.330198644048323	-0.30658953294739	0.759330950635685	0.988933720739462	Transcript	Hippocampus
ENST00000421198.5	ENSG00000134121.9	ENSG00000134121	CHL1	-0.0199989144936229	0.483754385626333	-0.306519063954571	0.75938455254247	0.988933720739462	Transcript	Hippocampus
ENST00000432815.2	ENSG00000231615.2	ENSG00000231615	RP11-296O14.2	-0.0147453700135569	0.586983507820717	-0.306507917294348	0.759393031303284	0.988933720739462	Transcript	Hippocampus
ENST00000588831.5	ENSG00000126243.8	ENSG00000126243	LRFN3	-0.0143296584606045	2.16162703313358	-0.306493401436826	0.759404072903791	0.988933720739462	Transcript	Hippocampus
ENST00000613823.1	ENSG00000169764.14	ENSG00000169764	UGP2	0.109562126963851	1.92220697593656	0.306492350189866	0.759404872544922	0.988933720739462	Transcript	Hippocampus
ENST00000430436.5	ENSG00000188559.13	ENSG00000188559	RALGAPA2	-0.0084001900315218	3.74140458378605	-0.306484816690663	0.759410602981249	0.988933720739462	Transcript	Hippocampus
ENST00000531035.5	ENSG00000136874.10	ENSG00000136874	STX17	0.0607783867262168	-3.07025703443014	0.306480652535662	0.759413770495751	0.988933720739462	Transcript	Hippocampus
ENST00000574810.5	ENSG00000167705.11	ENSG00000167705	RILP	-0.0302397056516099	-0.654170132869845	-0.306478033321271	0.759415762834703	0.988933720739462	Transcript	Hippocampus
ENST00000253727.9	ENSG00000131408.13	ENSG00000131408	NR1H2	0.0101621364078123	3.33938928955802	0.306452115596084	0.759435477570534	0.988933720739462	Transcript	Hippocampus
ENST00000422968.2	ENSG00000243317.7	ENSG00000243317	C7orf73	0.0130244904962618	0.632664332236853	0.30636875855305	0.759498885514487	0.988933720739462	Transcript	Hippocampus
ENST00000282572.4	ENSG00000152669.8	ENSG00000152669	CCNO	-0.0768492849784264	-3.41161934006136	-0.306355371117136	0.759509069205841	0.988933720739462	Transcript	Hippocampus
ENST00000371269.7	ENSG00000116133.11	ENSG00000116133	DHCR24	0.0153996178326376	6.68332979122223	0.306346623071412	0.759515723781146	0.988933720739462	Transcript	Hippocampus
ENST00000622993.1	ENSG00000279578.1	ENSG00000279578	RP4-815D20.1	0.0342391410954609	-0.850268356241504	0.306344571503645	0.759517284396542	0.988933720739462	Transcript	Hippocampus
ENST00000375677.5	ENSG00000197183.13	ENSG00000197183	NOL4L	0.0410987632523422	-1.49673950911124	0.30634341498299	0.759518164155357	0.988933720739462	Transcript	Hippocampus
ENST00000335686.9	ENSG00000124570.17	ENSG00000124570	SERPINB6	0.0338480507561167	-0.188519769496229	0.306343137606003	0.759518375154531	0.988933720739462	Transcript	Hippocampus
ENST00000370390.7	ENSG00000063601.16	ENSG00000063601	MTMR1	-0.105521304765905	-3.8981983009469	-0.306334974828569	0.759524584543238	0.988933720739462	Transcript	Hippocampus
ENST00000349441.6	ENSG00000163913.11	ENSG00000163913	IFT122	-0.065754671577589	0.294334530957047	-0.306323561087711	0.759533266951548	0.988933720739462	Transcript	Hippocampus
ENST00000615702.1	ENSG00000277863.1	ENSG00000277863	RP11-282A11.4	-0.0424248644937235	-2.55064643434145	-0.306313503687662	0.759540917619522	0.988933720739462	Transcript	Hippocampus
ENST00000374279.3	ENSG00000148154.9	ENSG00000148154	UGCG	0.0127037538071225	4.5790561471156	0.306304833249421	0.759547513244095	0.988933720739462	Transcript	Hippocampus
ENST00000527503.1	ENSG00000180773.14	ENSG00000180773	SLC36A4	0.0160327533813608	0.605330614045102	0.306303338302305	0.75954865045597	0.988933720739462	Transcript	Hippocampus
ENST00000484954.1	ENSG00000004766.15	ENSG00000004766	VPS50	-0.0450123475607099	-2.09334165103532	-0.306302400575768	0.759549363788327	0.988933720739462	Transcript	Hippocampus
ENST00000447279.2	ENSG00000196345.12	ENSG00000196345	ZKSCAN7	0.0145643316902243	0.634283773980154	0.30626463853528	0.759578089695463	0.988933720739462	Transcript	Hippocampus
ENST00000262605.8	ENSG00000124120.10	ENSG00000124120	TTPAL	0.0644762754963235	2.43468367883268	0.306256853918003	0.759584011561806	0.988933720739462	Transcript	Hippocampus
ENST00000518288.5	ENSG00000104728.15	ENSG00000104728	ARHGEF10	0.0851954881312884	-0.787842226438302	0.306234653201839	0.759600900032274	0.988933720739462	Transcript	Hippocampus
ENST00000589775.6	ENSG00000108679.12	ENSG00000108679	LGALS3BP	-0.0445883859297274	-2.62944095136113	-0.306131795588276	0.759679147107708	0.988933720739462	Transcript	Hippocampus
ENST00000500025.2	ENSG00000247151.6	ENSG00000247151	CSTF3-AS1	0.0146731150854851	-0.928780508577709	0.306126727211334	0.759683002847966	0.988933720739462	Transcript	Hippocampus
ENST00000505079.5	ENSG00000163531.15	ENSG00000163531	NFASC	-0.067919534984458	-3.12258308996943	-0.306117007712722	0.759690396920576	0.988933720739462	Transcript	Hippocampus
ENST00000420247.6	ENSG00000142186.16	ENSG00000142186	SCYL1	-0.0135215158954664	3.41875501212144	-0.30610391553921	0.759700356777999	0.988933720739462	Transcript	Hippocampus
ENST00000354665.8	ENSG00000101191.16	ENSG00000101191	DIDO1	-0.0665736232909749	2.50237116293536	-0.306083886659115	0.759715593805194	0.988933720739462	Transcript	Hippocampus
ENST00000609745.1	ENSG00000234684.6	ENSG00000234684	SDCBP2-AS1	0.020795454396402	-1.33564232568911	0.30607961966802	0.759718839942841	0.988933720739462	Transcript	Hippocampus
ENST00000395246.5	ENSG00000158985.13	ENSG00000158985	CDC42SE2	0.0582100276398525	1.5536855236847	0.306045663053403	0.759744672781255	0.988933720739462	Transcript	Hippocampus
ENST00000491658.1	ENSG00000072274.12	ENSG00000072274	TFRC	-0.0330084417489931	-1.19523293911567	-0.306030923560689	0.759755886083355	0.988933720739462	Transcript	Hippocampus
ENST00000402631.1	ENSG00000100139.13	ENSG00000100139	MICALL1	-0.0443465419033609	-1.81633056009464	-0.306021614350293	0.75976296823846	0.988933720739462	Transcript	Hippocampus
ENST00000270570.8	ENSG00000142494.13	ENSG00000142494	SLC47A1	-0.0442580254201879	2.23664177341634	-0.305955162538649	0.759813523278672	0.988933720739462	Transcript	Hippocampus
ENST00000380586.5	ENSG00000120907.17	ENSG00000120907	ADRA1A	0.0296261323289564	1.49869322187945	0.305948274163955	0.759818763857793	0.988933720739462	Transcript	Hippocampus
ENST00000408923.7	ENSG00000169220.17	ENSG00000169220	RGS14	-0.0356091076357089	3.42361562351847	-0.305941118144748	0.759824208068842	0.988933720739462	Transcript	Hippocampus
ENST00000262059.8	ENSG00000012822.15	ENSG00000012822	CALCOCO1	-0.0153151454020933	0.790455355436601	-0.305921575064061	0.759839076264183	0.988933720739462	Transcript	Hippocampus
ENST00000482370.1	ENSG00000142676.12	ENSG00000142676	RPL11	-0.0317265694711859	-2.03355980575775	-0.305890325966561	0.759862850474195	0.988933720739462	Transcript	Hippocampus
ENST00000366686.1	ENSG00000154429.10	ENSG00000154429	CCSAP	-0.0191042989794808	4.12890622195669	-0.305878198482036	0.75987207708567	0.988933720739462	Transcript	Hippocampus
ENST00000502660.5	ENSG00000182578.13	ENSG00000182578	CSF1R	-0.0397251238098237	-0.557003440305757	-0.305876296274117	0.759873524291901	0.988933720739462	Transcript	Hippocampus
ENST00000333850.3	ENSG00000139287.12	ENSG00000139287	TPH2	0.0330688955538898	0.506498007805674	0.305867031432886	0.759880573026573	0.988933720739462	Transcript	Hippocampus
ENST00000298097.7	ENSG00000165355.7	ENSG00000165355	FBXO33	0.0110085040624762	4.07925066280281	0.305859867550764	0.759886023355427	0.988933720739462	Transcript	Hippocampus
ENST00000317827.8	ENSG00000147526.19	ENSG00000147526	TACC1	0.0114210555861369	6.35430011043951	0.305850128465749	0.759893432934859	0.988933720739462	Transcript	Hippocampus
ENST00000488906.1	ENSG00000239291.1	ENSG00000239291	RP5-867C24.1	-0.0138879194798309	-0.58321049094825	-0.305847731874524	0.759895256285416	0.988933720739462	Transcript	Hippocampus
ENST00000487515.1	ENSG00000188419.13	ENSG00000188419	CHM	-0.0302686343586474	-2.01530827536619	-0.305842589253254	0.759899168847598	0.988933720739462	Transcript	Hippocampus
ENST00000461845.1	ENSG00000168894.9	ENSG00000168894	RNF181	-0.0206736610601784	-1.73222609728619	-0.305807767927837	0.759925661452921	0.988933720739462	Transcript	Hippocampus
ENST00000510970.1	ENSG00000109738.10	ENSG00000109738	GLRB	-0.0422062938839694	-2.22198970904761	-0.305793126678183	0.759936800827566	0.988933720739462	Transcript	Hippocampus
ENST00000333884.2	ENSG00000088053.11	ENSG00000088053	GP6	-0.0980765406002517	-2.66839074998442	-0.305791661863345	0.759937915292652	0.988933720739462	Transcript	Hippocampus
ENST00000534480.5	ENSG00000167861.15	ENSG00000167861	HID1	0.078694518248054	-3.65453850513017	0.305780380714461	0.759946498269006	0.988933720739462	Transcript	Hippocampus
ENST00000300456.4	ENSG00000167114.12	ENSG00000167114	SLC27A4	0.0115519123581634	3.99234301474839	0.305774068694944	0.75995130062211	0.988933720739462	Transcript	Hippocampus
ENST00000503799.5	ENSG00000080822.16	ENSG00000080822	CLDND1	0.0509617245376688	-2.53408615910794	0.305772100966851	0.75995279772412	0.988933720739462	Transcript	Hippocampus
ENST00000372930.4	ENSG00000126950.7	ENSG00000126950	TMEM35A	0.0227943751094125	4.49827812142581	0.305770013955354	0.759954385581232	0.988933720739462	Transcript	Hippocampus
ENST00000558989.1	ENSG00000104133.14	ENSG00000104133	SPG11	-0.007203926976325	2.13122986852443	-0.305746315744363	0.759972415918702	0.988933720739462	Transcript	Hippocampus
ENST00000581776.5	ENSG00000153944.10	ENSG00000153944	MSI2	-0.0291571712282128	-1.47792501937583	-0.305723865131125	0.759989497165725	0.988933720739462	Transcript	Hippocampus
ENST00000295304.4	ENSG00000143942.4	ENSG00000143942	CHAC2	0.0167807896146211	-0.153706790666818	0.305700122609568	0.760007561471683	0.988933720739462	Transcript	Hippocampus
ENST00000403747.6	ENSG00000103275.19	ENSG00000103275	UBE2I	0.0288129254526569	1.86503514885343	0.305699414770579	0.760008100027285	0.988933720739462	Transcript	Hippocampus
ENST00000481232.1	ENSG00000170412.16	ENSG00000170412	GPRC5C	-0.0914470107161306	-2.33020561245669	-0.305674455859418	0.76002708995929	0.988933720739462	Transcript	Hippocampus
ENST00000499066.2	ENSG00000246250.2	ENSG00000246250	RP11-613D13.5	-0.0868534764380354	-2.88402758089116	-0.305645554447063	0.760049079716019	0.988933720739462	Transcript	Hippocampus
ENST00000399781.5	ENSG00000099968.17	ENSG00000099968	BCL2L13	-0.0639278408825365	-3.18543644844559	-0.305639418625199	0.760053748206013	0.988933720739462	Transcript	Hippocampus
ENST00000543715.1	ENSG00000135905.18	ENSG00000135905	DOCK10	0.0390373397427951	-0.969049433998404	0.305637179662391	0.76005545174127	0.988933720739462	Transcript	Hippocampus
ENST00000423591.5	ENSG00000188938.15	ENSG00000188938	FAM120AOS	0.0122969515687681	2.57592654478191	0.305624607888594	0.760065017111639	0.988933720739462	Transcript	Hippocampus
ENST00000325404.2	ENSG00000181449.3	ENSG00000181449	SOX2	-0.0137050779613989	5.01835726865763	-0.305583134865818	0.760096572571826	0.988933720739462	Transcript	Hippocampus
ENST00000473820.1	ENSG00000105568.17	ENSG00000105568	PPP2R1A	-0.0726591420184864	0.304502894396552	-0.305582751303323	0.760096864413795	0.988933720739462	Transcript	Hippocampus
ENST00000410036.2	ENSG00000173272.14	ENSG00000173272	MZT2A	0.0189875241705301	1.13765386894383	0.305508041516385	0.760153709653887	0.988933720739462	Transcript	Hippocampus
ENST00000503252.1	ENSG00000153395.9	ENSG00000153395	LPCAT1	0.0629358766669007	1.18823985833059	0.305479404242312	0.760175499549848	0.988933720739462	Transcript	Hippocampus
ENST00000378814.9	ENSG00000137177.19	ENSG00000137177	KIF13A	0.0114775377435629	5.05760222403765	0.305471329227521	0.76018164380509	0.988933720739462	Transcript	Hippocampus
ENST00000508096.1	ENSG00000249456.1	ENSG00000249456	RP11-298J20.4	0.0153821939972684	0.597532143954532	0.30546327497152	0.760187772280162	0.988933720739462	Transcript	Hippocampus
ENST00000592486.1	ENSG00000119559.15	ENSG00000119559	C19orf25	-0.016050519819157	0.041621667560172	-0.305463265873328	0.760187779202976	0.988933720739462	Transcript	Hippocampus
ENST00000503864.2	ENSG00000171476.21	ENSG00000171476	HOPX	0.0260509561964554	-0.0813990534532996	0.305460987920847	0.760189512497413	0.988933720739462	Transcript	Hippocampus
ENST00000587848.2	ENSG00000181626.11	ENSG00000181626	ANKRD62	-0.0498099877616191	-0.631227344597561	-0.305442059269853	0.760203915357996	0.988933720739462	Transcript	Hippocampus
ENST00000418821.2	ENSG00000237057.2	ENSG00000237057	AC015922.6	-0.0136337991215447	-0.584721248176983	-0.30541026534726	0.760228107625616	0.988933720739462	Transcript	Hippocampus
ENST00000489656.5	ENSG00000122958.14	ENSG00000122958	VPS26A	-0.0653996694935836	-2.26495737233081	-0.305409560070319	0.760228644279542	0.988933720739462	Transcript	Hippocampus
ENST00000394128.6	ENSG00000008838.18	ENSG00000008838	MED24	-0.0124193529384146	3.6257145334808	-0.305406898023886	0.760230669864562	0.988933720739462	Transcript	Hippocampus
ENST00000304646.2	ENSG00000168124.2	ENSG00000168124	OR1F1	-0.0301132789043698	-1.33101075076878	-0.305354724175483	0.760270369943256	0.988933720739462	Transcript	Hippocampus
ENST00000306353.7	ENSG00000168890.13	ENSG00000168890	TMEM150A	0.084064829573005	-3.72653648925045	0.30533879445307	0.760282491299933	0.988933720739462	Transcript	Hippocampus
ENST00000417413.7	ENSG00000127328.21	ENSG00000127328	RAB3IP	0.118081802116752	-3.26760385506494	0.305331720614294	0.760287873994153	0.988933720739462	Transcript	Hippocampus
ENST00000507492.5	ENSG00000188981.10	ENSG00000188981	MSANTD1	-0.0169595904720492	-0.0160421247639269	-0.305321621515299	0.760295558719009	0.988933720739462	Transcript	Hippocampus
ENST00000519357.1	ENSG00000111671.9	ENSG00000111671	SPSB2	-0.0268218861107639	-1.60584486178482	-0.305311616174832	0.760303172123451	0.988933720739462	Transcript	Hippocampus
ENST00000339145.8	ENSG00000126709.14	ENSG00000126709	IFI6	0.0731151524996563	-2.10423470607451	0.305304569031252	0.760308534549089	0.988933720739462	Transcript	Hippocampus
ENST00000343632.8	ENSG00000100083.18	ENSG00000100083	GGA1	0.0337628764362315	1.89742715308885	0.305299670661082	0.760312261902379	0.988933720739462	Transcript	Hippocampus
ENST00000263207.7	ENSG00000099889.13	ENSG00000099889	ARVCF	-0.020383489918406	1.42321617898239	-0.305287651157755	0.760321408016229	0.988933720739462	Transcript	Hippocampus
ENST00000485784.1	ENSG00000106105.13	ENSG00000106105	GARS	0.0244673101387939	-0.936376711677512	0.305275999880653	0.760330273964343	0.988933720739462	Transcript	Hippocampus
ENST00000467840.1	ENSG00000156110.13	ENSG00000156110	ADK	-0.0166321325533789	-1.4193114465511	-0.305238134289626	0.760359087707771	0.988933720739462	Transcript	Hippocampus
ENST00000412946.6	ENSG00000170919.15	ENSG00000170919	TPT1-AS1	-0.0215537346605977	-0.915598919280754	-0.305211699289991	0.760379203564144	0.988933720739462	Transcript	Hippocampus
ENST00000555976.5	ENSG00000140043.11	ENSG00000140043	PTGR2	-0.0477398905801058	-1.2122784115426	-0.305207352878346	0.760382511005239	0.988933720739462	Transcript	Hippocampus
ENST00000367357.3	ENSG00000116833.13	ENSG00000116833	NR5A2	-0.0132055253615586	-0.334450166381833	-0.305201414819168	0.760387029631971	0.988933720739462	Transcript	Hippocampus
ENST00000562915.1	ENSG00000159648.11	ENSG00000159648	TEPP	-0.0180357328336696	-1.28292436663977	-0.305189584949618	0.760396031716403	0.988933720739462	Transcript	Hippocampus
ENST00000460509.1	ENSG00000155959.10	ENSG00000155959	VBP1	-0.0788747131542423	-3.09154157236773	-0.305121714102003	0.760447679500587	0.988933720739462	Transcript	Hippocampus
ENST00000344930.7	ENSG00000196247.11	ENSG00000196247	ZNF107	0.0744830776710155	0.174797308473274	0.305118371132941	0.760450223432649	0.988933720739462	Transcript	Hippocampus
ENST00000539929.5	ENSG00000243716.10	ENSG00000243716	NPIPB5	0.0119533360397493	2.77224391975956	0.305104342845811	0.760460898704703	0.988933720739462	Transcript	Hippocampus
ENST00000443870.3	ENSG00000267640.6	ENSG00000267640	CTD-2554C21.2	-0.0098347353225989	3.47533254131061	-0.30509313204857	0.760469429950986	0.988933720739462	Transcript	Hippocampus
ENST00000558252.5	ENSG00000074803.17	ENSG00000074803	SLC12A1	-0.0352728272362374	-1.00096000041256	-0.305091104690642	0.760470972742674	0.988933720739462	Transcript	Hippocampus
ENST00000609948.1	ENSG00000167113.10	ENSG00000167113	COQ4	-0.0147144013873448	0.184952633192437	-0.30505948709018	0.760495033428503	0.988933720739462	Transcript	Hippocampus
ENST00000488370.1	ENSG00000197150.12	ENSG00000197150	ABCB8	-0.0181812377334328	-1.19332579959127	-0.305057630433232	0.760496446333579	0.988933720739462	Transcript	Hippocampus
ENST00000556555.1	ENSG00000183648.9	ENSG00000183648	NDUFB1	0.0190543568618244	-1.0549065534571	0.305056622256641	0.760497213550403	0.988933720739462	Transcript	Hippocampus
ENST00000369664.1	ENSG00000007341.18	ENSG00000007341	ST7L	0.0357069810947267	-1.2600932643206	0.305015677096473	0.760528372791288	0.988933720739462	Transcript	Hippocampus
ENST00000460183.1	ENSG00000172269.17	ENSG00000172269	DPAGT1	0.0502836585088543	-1.85421059679309	0.304984409394522	0.760552167755324	0.988933720739462	Transcript	Hippocampus
ENST00000545752.1	ENSG00000158023.9	ENSG00000158023	WDR66	-0.0300702661749853	-1.8339482385285	-0.304961193774146	0.760569835169894	0.988933720739462	Transcript	Hippocampus
ENST00000355665.7	ENSG00000083896.12	ENSG00000083896	YTHDC1	0.0088540204094225	4.37505921804649	0.304959448101771	0.760571163656263	0.988933720739462	Transcript	Hippocampus
ENST00000357447.6	ENSG00000151474.20	ENSG00000151474	FRMD4A	-0.0091048967634577	4.66464398678223	-0.304956396499902	0.760573485978893	0.988933720739462	Transcript	Hippocampus
ENST00000606298.1	ENSG00000271967.1	ENSG00000271967	RP11-134K13.4	0.0222185451492196	-1.74744374623721	0.304956017130969	0.760573774685467	0.988933720739462	Transcript	Hippocampus
ENST00000619941.4	ENSG00000269335.5	ENSG00000269335	IKBKG	-0.0913485954377723	-2.92388379065575	-0.304944744898291	0.760582353072334	0.988933720739462	Transcript	Hippocampus
ENST00000354209.7	ENSG00000132356.11	ENSG00000132356	PRKAA1	-0.041687645193213	0.510128407051583	-0.304934683758517	0.760590009819067	0.988933720739462	Transcript	Hippocampus
ENST00000486331.1	ENSG00000100403.11	ENSG00000100403	ZC3H7B	-0.0090548889305938	2.17410649602461	-0.304929669475254	0.760593825806751	0.988933720739462	Transcript	Hippocampus
ENST00000601714.5	ENSG00000105509.10	ENSG00000105509	HAS1	-0.0459554100238989	-1.67288902222774	-0.304899572345382	0.760616730554493	0.988933720739462	Transcript	Hippocampus
ENST00000381074.8	ENSG00000141485.16	ENSG00000141485	SLC13A5	-0.0812710357260692	-3.35016210920872	-0.30489351242017	0.760621342350565	0.988933720739462	Transcript	Hippocampus
ENST00000564967.1	ENSG00000103485.17	ENSG00000103485	QPRT	0.0143998847377144	-0.0470269424766218	0.304891943317156	0.760622536489321	0.988933720739462	Transcript	Hippocampus
ENST00000522295.5	ENSG00000102878.16	ENSG00000102878	HSF4	-0.0951472614632096	-3.5129087206298	-0.304875256489126	0.760635235747101	0.988933720739462	Transcript	Hippocampus
ENST00000445082.1	ENSG00000186162.10	ENSG00000186162	CIDECP	-0.0087687697100481	0.973795626465881	-0.304868171819005	0.760640627447598	0.988933720739462	Transcript	Hippocampus
ENST00000489719.1	ENSG00000161204.11	ENSG00000161204	ABCF3	0.0283667492026599	-2.3685883629012	0.304860665674149	0.760646339918963	0.988933720739462	Transcript	Hippocampus
ENST00000546682.5	ENSG00000224078.12	ENSG00000224078	SNHG14	-0.0110685471366262	5.84456972837105	-0.304857641819707	0.760648641194789	0.988933720739462	Transcript	Hippocampus
ENST00000397296.6	ENSG00000111181.12	ENSG00000111181	SLC6A12	-0.0845131111914892	-2.58954300479294	-0.304855634432321	0.76065016889915	0.988933720739462	Transcript	Hippocampus
ENST00000546398.5	ENSG00000028203.17	ENSG00000028203	VEZT	-0.0229117987067919	0.204128898876444	-0.304829280934378	0.760670225081866	0.988933720739462	Transcript	Hippocampus
ENST00000505281.1	ENSG00000031003.10	ENSG00000031003	FAM13B	0.0208338949303374	-1.33129716943247	0.304826127737665	0.760672624815468	0.988933720739462	Transcript	Hippocampus
ENST00000375108.3	ENSG00000127472.10	ENSG00000127472	PLA2G5	0.034538842664097	0.444876114938616	0.304821307700104	0.760676293099194	0.988933720739462	Transcript	Hippocampus
ENST00000637072.1	ENSG00000198838.13	ENSG00000198838	RYR3	-0.0172927924828056	1.4070595784636	-0.304808747666014	0.760685851923254	0.988933720739462	Transcript	Hippocampus
ENST00000393054.5	ENSG00000105929.15	ENSG00000105929	ATP6V0A4	0.0752768736661302	-2.63119728431781	0.30478735499514	0.760702132917107	0.988933720739462	Transcript	Hippocampus
ENST00000398676.3	ENSG00000060339.13	ENSG00000060339	CCAR1	0.0265963596044463	-2.43604785641638	0.304771459083983	0.760714230644768	0.988933720739462	Transcript	Hippocampus
ENST00000438105.2	ENSG00000164929.16	ENSG00000164929	BAALC	-0.0181363985074797	3.57008494692938	-0.304764298925544	0.760719679967618	0.988933720739462	Transcript	Hippocampus
ENST00000421975.7	ENSG00000132141.13	ENSG00000132141	CCT6B	-0.0701570297340423	-3.3112332975748	-0.304763077246479	0.76072060974204	0.988933720739462	Transcript	Hippocampus
ENST00000393808.7	ENSG00000115525.16	ENSG00000115525	ST3GAL5	0.0225385327808421	3.85333516851469	0.304753610210254	0.760727814762369	0.988933720739462	Transcript	Hippocampus
ENST00000566108.2	ENSG00000090905.18	ENSG00000090905	TNRC6A	-0.0139147863635554	-0.162703804660618	-0.304749796785773	0.760730717028295	0.988933720739462	Transcript	Hippocampus
ENST00000363673.1	ENSG00000260682.3	ENSG00000260682	RN7SKP176	-0.0564199963499677	-2.52412451067212	-0.304736026890311	0.760741196849238	0.988933720739462	Transcript	Hippocampus
ENST00000318160.4	ENSG00000180875.4	ENSG00000180875	GREM2	0.0306492422871837	2.111663358681	0.30472994194389	0.760745827918696	0.988933720739462	Transcript	Hippocampus
ENST00000441689.1	ENSG00000143889.15	ENSG00000143889	HNRNPLL	-0.0197745048911873	0.0445663254090674	-0.304728395618704	0.760747004781597	0.988933720739462	Transcript	Hippocampus
ENST00000500576.4	ENSG00000214113.10	ENSG00000214113	LYRM4	0.013415981574609	-0.0367435953056268	0.304720669686774	0.760752884770887	0.988933720739462	Transcript	Hippocampus
ENST00000503713.1	ENSG00000145632.14	ENSG00000145632	PLK2	0.0254008894753849	-0.46492854285926	0.304696451242482	0.760771316836967	0.988933720739462	Transcript	Hippocampus
ENST00000496817.5	ENSG00000197956.9	ENSG00000197956	S100A6	-0.0504061779635093	-2.36768743466166	-0.304688677733977	0.760777233093221	0.988933720739462	Transcript	Hippocampus
ENST00000561352.1	ENSG00000259505.1	ENSG00000259505	RP11-74D7.1	-0.0562609692497529	-2.74525580127213	-0.304681373984197	0.760782791838644	0.988933720739462	Transcript	Hippocampus
ENST00000267023.8	ENSG00000139579.12	ENSG00000139579	NABP2	0.009642004024276	2.39993078534896	0.304680863345315	0.760783180476676	0.988933720739462	Transcript	Hippocampus
ENST00000523082.1	ENSG00000113575.9	ENSG00000113575	PPP2CA	0.0440250012721201	-1.02523178989971	0.304652324825346	0.760804900725194	0.988933720739462	Transcript	Hippocampus
ENST00000441159.6	ENSG00000170379.19	ENSG00000170379	TCAF2	-0.0069934017299495	3.30991937477611	-0.304635303316306	0.760817855635929	0.988933720739462	Transcript	Hippocampus
ENST00000287038.7	ENSG00000156482.10	ENSG00000156482	RPL30	-0.0133482511741926	5.85064563500317	-0.304614997392478	0.760833310372014	0.988933720739462	Transcript	Hippocampus
ENST00000567849.1	ENSG00000138834.12	ENSG00000138834	MAPK8IP3	-0.103391933215077	-2.57416169214403	-0.304614675867407	0.760833555083893	0.988933720739462	Transcript	Hippocampus
ENST00000550483.5	ENSG00000167535.7	ENSG00000167535	CACNB3	-0.0364546875030973	-2.5630862612763	-0.304600851817919	0.760844076554013	0.988933720739462	Transcript	Hippocampus
ENST00000556870.5	ENSG00000042317.16	ENSG00000042317	SPATA7	-0.0652142072735834	-2.53916292619871	-0.304597384184577	0.760846715773218	0.988933720739462	Transcript	Hippocampus
ENST00000559345.5	ENSG00000185787.14	ENSG00000185787	MORF4L1	-0.0408737781226822	-0.51147793336449	-0.304592013980972	0.760850803046071	0.988933720739462	Transcript	Hippocampus
ENST00000332539.4	ENSG00000183134.4	ENSG00000183134	PTGDR2	-0.0254307756009506	-0.764048698656863	-0.304577666480642	0.760861722990536	0.988933720739462	Transcript	Hippocampus
ENST00000463877.1	ENSG00000116754.13	ENSG00000116754	SRSF11	0.0129230023344303	1.81524211264362	0.304560847200743	0.760874524278016	0.988933720739462	Transcript	Hippocampus
ENST00000456532.1	ENSG00000231566.1	ENSG00000231566	RP5-1158E12.3	0.0277006150261118	-1.02195401135503	0.30455335500073	0.7608802266721	0.988933720739462	Transcript	Hippocampus
ENST00000547230.5	ENSG00000167535.7	ENSG00000167535	CACNB3	0.129071256454376	-1.28729275752801	0.304505335370871	0.760916775239024	0.988933720739462	Transcript	Hippocampus
ENST00000533109.6	ENSG00000255248.7	ENSG00000255248	MIR100HG	0.0197442039023713	-0.0966927088958976	0.304401957282652	0.760995459899702	0.988933720739462	Transcript	Hippocampus
ENST00000369938.5	ENSG00000116299.16	ENSG00000116299	KIAA1324	-0.0246781640367134	-0.396728046004108	-0.304384870259902	0.761008465666448	0.988933720739462	Transcript	Hippocampus
ENST00000536337.5	ENSG00000070778.12	ENSG00000070778	PTPN21	0.0544218497588161	-2.1435450713336	0.304376883387532	0.761014544887971	0.988933720739462	Transcript	Hippocampus
ENST00000587279.1	ENSG00000142409.5	ENSG00000142409	ZNF787	0.0199141847674636	-1.76574353795285	0.304371162187568	0.761018899598185	0.988933720739462	Transcript	Hippocampus
ENST00000556281.1	ENSG00000092148.12	ENSG00000092148	HECTD1	0.0660229101153155	-3.29292233786336	0.304357877894153	0.761029011011235	0.988933720739462	Transcript	Hippocampus
ENST00000500893.3	ENSG00000247315.3	ENSG00000247315	ZCCHC3	-0.0079567131263557	2.44723314142124	-0.304324972440285	0.761054057355043	0.988933720739462	Transcript	Hippocampus
ENST00000490623.3	ENSG00000273154.3	ENSG00000273154	RP4-583P15.15	0.0177220621410114	1.15752497702223	0.304283197315278	0.761085855307663	0.988933720739462	Transcript	Hippocampus
ENST00000254037.6	ENSG00000131732.11	ENSG00000131732	ZCCHC9	-0.0082211709130668	1.81253957147807	-0.30422208891944	0.761132369886996	0.988933720739462	Transcript	Hippocampus
ENST00000319190.9	ENSG00000068724.15	ENSG00000068724	TTC7A	-0.0997418065694912	0.0683013866667649	-0.304194190885072	0.761153605642385	0.988933720739462	Transcript	Hippocampus
ENST00000597810.5	ENSG00000172687.13	ENSG00000172687	ZNF738	-0.0804412385521909	-4.03395540968235	-0.304164252580095	0.761176394636027	0.988933720739462	Transcript	Hippocampus
ENST00000355274.4	ENSG00000254984.1	ENSG00000254984	FTLP6	-0.0171554401494481	-1.1969145637518	-0.304154268180607	0.761183994792467	0.988933720739462	Transcript	Hippocampus
ENST00000480680.2	ENSG00000157087.16	ENSG00000157087	ATP2B2	0.0229666913201293	2.01402674586408	0.304148665063247	0.761188259913244	0.988933720739462	Transcript	Hippocampus
ENST00000406652.5	ENSG00000057935.13	ENSG00000057935	MTA3	-0.0493150230920826	3.55811875765084	-0.30414508089939	0.761190988200402	0.988933720739462	Transcript	Hippocampus
ENST00000527474.5	ENSG00000255248.7	ENSG00000255248	MIR100HG	-0.0732312483971673	-2.58327058047497	-0.304131072007517	0.761201651882042	0.988933720739462	Transcript	Hippocampus
ENST00000613900.1	ENSG00000274251.1	ENSG00000274251	CTC-1337H24.3	0.0227002992389864	-1.77698990007656	0.304104306188108	0.761222026366599	0.988933720739462	Transcript	Hippocampus
ENST00000315930.10	ENSG00000129682.14	ENSG00000129682	FGF13	-0.0169090427136019	6.73825974263333	-0.304082230099949	0.761238831092773	0.988933720739462	Transcript	Hippocampus
ENST00000550300.1	ENSG00000178498.15	ENSG00000178498	DTX3	0.0185487592892772	-0.027284061557521	0.304065934248748	0.761251235868333	0.988933720739462	Transcript	Hippocampus
ENST00000600948.5	ENSG00000105223.19	ENSG00000105223	PLD3	-0.0329324101760121	-0.306315737168584	-0.304052775012521	0.761261253025629	0.988933720739462	Transcript	Hippocampus
ENST00000486866.1	ENSG00000143398.19	ENSG00000143398	PIP5K1A	-0.0222109063333869	-1.78873091553929	-0.304039639225703	0.76127125237269	0.988933720739462	Transcript	Hippocampus
ENST00000378549.5	ENSG00000136156.12	ENSG00000136156	ITM2B	0.0125085553929138	5.77619965528783	0.304026674824144	0.761281121295509	0.988933720739462	Transcript	Hippocampus
ENST00000502796.5	ENSG00000145526.11	ENSG00000145526	CDH18	-0.0754157544633937	1.00982192036602	-0.303967750873056	0.761325976608972	0.988933720739462	Transcript	Hippocampus
ENST00000285208.8	ENSG00000154917.10	ENSG00000154917	RAB6B	0.0176230749136087	7.3355492421534	0.30396344997227	0.761329250661507	0.988933720739462	Transcript	Hippocampus
ENST00000262241.6	ENSG00000089902.9	ENSG00000089902	RCOR1	-0.0098474923467622	3.80329321423329	-0.303945131520164	0.761343195596355	0.988933720739462	Transcript	Hippocampus
ENST00000335272.9	ENSG00000180957.17	ENSG00000180957	PITPNB	-0.0100956914485764	4.45688713441252	-0.303926657519091	0.761357259021797	0.988933720739462	Transcript	Hippocampus
ENST00000319928.7	ENSG00000142961.14	ENSG00000142961	MOB3C	-0.0217394534169672	1.58604089424912	-0.303921772168331	0.761360978032659	0.988933720739462	Transcript	Hippocampus
ENST00000299543.8	ENSG00000060069.16	ENSG00000060069	CTDP1	0.0330497500353375	1.40067557751943	0.303921011553226	0.76136155705726	0.988933720739462	Transcript	Hippocampus
ENST00000490162.2	ENSG00000228742.9	ENSG00000228742	RP5-884M6.1	0.0139956027860927	-0.942632737583949	0.303919637459556	0.761362603097881	0.988933720739462	Transcript	Hippocampus
ENST00000522499.1	ENSG00000198010.12	ENSG00000198010	DLGAP2	-0.0357839125167425	-1.68081763968447	-0.303907779455529	0.761371630123599	0.988933720739462	Transcript	Hippocampus
ENST00000486123.1	ENSG00000151690.14	ENSG00000151690	MFSD6	-0.0223337014756898	-0.418606482743877	-0.303896867998323	0.76137993660977	0.988933720739462	Transcript	Hippocampus
ENST00000469886.5	ENSG00000100055.20	ENSG00000100055	CYTH4	0.0236336994968523	-1.00497140601614	0.303885015275071	0.761388959678029	0.988933720739462	Transcript	Hippocampus
ENST00000603726.5	ENSG00000112679.14	ENSG00000112679	DUSP22	0.0825847951130747	-3.96797025114035	0.303882671831278	0.761390743664593	0.988933720739462	Transcript	Hippocampus
ENST00000264893.10	ENSG00000138758.11	ENSG00000138758	SEPT11	-0.0088582444726165	5.49218147301233	-0.303848738490524	0.761416576141847	0.988933720739462	Transcript	Hippocampus
ENST00000493514.1	ENSG00000162642.13	ENSG00000162642	C1orf52	0.0706899080857494	-1.16090480301703	0.303831185047777	0.761429939178207	0.988933720739462	Transcript	Hippocampus
ENST00000528500.1	ENSG00000166927.12	ENSG00000166927	MS4A7	-0.0301186049861402	-1.55466243519115	-0.303827744782499	0.761432558182219	0.988933720739462	Transcript	Hippocampus
ENST00000523441.1	ENSG00000137575.11	ENSG00000137575	SDCBP	-0.0300645414203656	-1.4653185329463	-0.303789989399495	0.761461300768016	0.988933720739462	Transcript	Hippocampus
ENST00000632292.1	ENSG00000282458.1	ENSG00000282458	WASH5P	0.022960598018763	-0.605397581287042	0.303777359549883	0.761470915749839	0.988933720739462	Transcript	Hippocampus
ENST00000559934.5	ENSG00000041357.15	ENSG00000041357	PSMA4	-0.0507368916363446	0.194804989226484	-0.303756008937052	0.761487169848086	0.988933720739462	Transcript	Hippocampus
ENST00000438023.5	ENSG00000107077.17	ENSG00000107077	KDM4C	0.0102059177540315	2.62148535040323	0.303722491031517	0.761512687049172	0.988933720739462	Transcript	Hippocampus
ENST00000622309.4	ENSG00000160695.14	ENSG00000160695	VPS11	0.0228585149841294	0.396365718368009	0.303718241632905	0.761515922137422	0.988933720739462	Transcript	Hippocampus
ENST00000426528.5	ENSG00000239407.5	ENSG00000239407	LL0XNC01-237H1.2	-0.0085968437437698	2.10636588990554	-0.303681848677327	0.761543628446513	0.988933720739462	Transcript	Hippocampus
ENST00000466045.1	ENSG00000128536.15	ENSG00000128536	CDHR3	0.100418500599094	-3.43879209483627	0.303673323906955	0.761550118481029	0.988933720739462	Transcript	Hippocampus
ENST00000467890.1	ENSG00000165669.13	ENSG00000165669	FAM204A	0.0148035314562404	1.19691951074354	0.303659021565128	0.761561007104485	0.988933720739462	Transcript	Hippocampus
ENST00000444460.6	ENSG00000180257.13	ENSG00000180257	ZNF816	0.0576450864487588	0.291985317070238	0.303613619402512	0.761595572880581	0.988933720739462	Transcript	Hippocampus
ENST00000491099.1	ENSG00000135999.11	ENSG00000135999	EPC2	0.020344698000291	-0.80870869371959	0.303609988997912	0.761598336816961	0.988933720739462	Transcript	Hippocampus
ENST00000407106.5	ENSG00000103876.11	ENSG00000103876	FAH	0.0482231754375261	-2.1508035695266	0.303598506198916	0.761607079037838	0.988933720739462	Transcript	Hippocampus
ENST00000408564.2	ENSG00000221491.2	ENSG00000221491	SNORA2C	-0.0422291157894161	2.33665721853623	-0.303521037717188	0.761666059060508	0.988933720739462	Transcript	Hippocampus
ENST00000368235.7	ENSG00000163382.11	ENSG00000163382	NAXE	0.0102163479555101	3.75489267877787	0.303481709123595	0.76169600210973	0.988933720739462	Transcript	Hippocampus
ENST00000370276.5	ENSG00000122483.17	ENSG00000122483	CCDC18	0.0902566836693615	-4.04139809378292	0.303480578601668	0.76169686284435	0.988933720739462	Transcript	Hippocampus
ENST00000523214.5	ENSG00000147687.17	ENSG00000147687	TATDN1	-0.0604814323538624	-1.84274575760092	-0.303480540829818	0.761696891602346	0.988933720739462	Transcript	Hippocampus
ENST00000382686.8	ENSG00000168488.18	ENSG00000168488	ATXN2L	0.110560656053644	-2.56133659947775	0.303477846348425	0.761698943074979	0.988933720739462	Transcript	Hippocampus
ENST00000612396.4	ENSG00000107929.14	ENSG00000107929	LARP4B	-0.0118886433557941	2.66980556734192	-0.303441663249244	0.761726491632891	0.988933720739462	Transcript	Hippocampus
ENST00000613154.4	ENSG00000134283.17	ENSG00000134283	PPHLN1	0.0282895459329806	0.0902210595407382	0.30342623656846	0.761738237065281	0.988933720739462	Transcript	Hippocampus
ENST00000591116.5	ENSG00000226686.7	ENSG00000226686	LINC01535	-0.0376263466626252	-2.47682469082958	-0.303406486538044	0.761753274252557	0.988933720739462	Transcript	Hippocampus
ENST00000627566.1	ENSG00000280650.1	ENSG00000280650	KCNIP4-IT1	0.0209474356367368	5.67099116510274	0.30339665981915	0.761760756108225	0.988933720739462	Transcript	Hippocampus
ENST00000600682.5	ENSG00000125648.14	ENSG00000125648	SLC25A23	-0.0255715584048728	0.928645077642987	-0.303390976870435	0.761765082995235	0.988933720739462	Transcript	Hippocampus
ENST00000392979.7	ENSG00000151572.16	ENSG00000151572	ANO4	0.0131111300196649	3.82177949351642	0.303387028767038	0.761768089009046	0.988933720739462	Transcript	Hippocampus
ENST00000448693.2	ENSG00000114902.13	ENSG00000114902	SPCS1	-0.0230880891554691	-2.03532085282941	-0.303364322329141	0.761785377346184	0.988933720739462	Transcript	Hippocampus
ENST00000636488.1	ENSG00000048740.18	ENSG00000048740	CELF2	-0.100558165457217	1.58547455994118	-0.303359220028836	0.761789262176613	0.988933720739462	Transcript	Hippocampus
ENST00000636099.1	ENSG00000144460.12	ENSG00000144460	NYAP2	-0.0171294193043863	3.44599742624029	-0.303345788598439	0.761799488735897	0.988933720739462	Transcript	Hippocampus
ENST00000588892.1	ENSG00000161265.14	ENSG00000161265	U2AF1L4	-0.0672771164153296	-2.44547195112266	-0.303341754473758	0.761802560286994	0.988933720739462	Transcript	Hippocampus
ENST00000492058.1	ENSG00000061676.14	ENSG00000061676	NCKAP1	-0.0174514398558754	-1.06154198281233	-0.303334135169492	0.761808361576169	0.988933720739462	Transcript	Hippocampus
ENST00000429490.5	ENSG00000198964.13	ENSG00000198964	SGMS1	-0.114440655058759	-2.45163078397945	-0.303323881623597	0.761816168581163	0.988933720739462	Transcript	Hippocampus
ENST00000302625.5	ENSG00000171450.5	ENSG00000171450	CDK5R2	0.0223624989092212	3.02684903268258	0.303321269710891	0.761818157283963	0.988933720739462	Transcript	Hippocampus
ENST00000412116.5	ENSG00000131503.20	ENSG00000131503	ANKHD1	0.0275066648679735	0.657760006476777	0.303310710025094	0.761826197414367	0.988933720739462	Transcript	Hippocampus
ENST00000567673.5	ENSG00000140688.16	ENSG00000140688	C16orf58	0.0521676116755705	-1.85784176799821	0.303307719413181	0.761828474466901	0.988933720739462	Transcript	Hippocampus
ENST00000521124.5	ENSG00000164270.17	ENSG00000164270	HTR4	-0.0599093067572453	-2.26248352677939	-0.303295780489154	0.761837564786778	0.988933720739462	Transcript	Hippocampus
ENST00000422719.5	ENSG00000138443.15	ENSG00000138443	ABI2	0.0562031371058424	-0.925267829147364	0.303283274179121	0.761847087150846	0.988933720739462	Transcript	Hippocampus
ENST00000399767.5	ENSG00000015475.18	ENSG00000015475	BID	-0.100038587510811	-3.10978336546212	-0.30327941648174	0.761850024427325	0.988933720739462	Transcript	Hippocampus
ENST00000623793.1	ENSG00000279199.1	ENSG00000279199	RP11-749I16.3	-0.0109452053888028	1.61809374928761	-0.303277377118931	0.761851577213143	0.988933720739462	Transcript	Hippocampus
ENST00000494109.1	ENSG00000100105.17	ENSG00000100105	PATZ1	-0.0299296697522925	-2.50508268285176	-0.303273964541861	0.761854175576537	0.988933720739462	Transcript	Hippocampus
ENST00000432985.1	ENSG00000196208.13	ENSG00000196208	GREB1	-0.0323453548057019	-1.45095522530274	-0.303239735631002	0.761880237891332	0.988933720739462	Transcript	Hippocampus
ENST00000520824.1	ENSG00000254275.6	ENSG00000254275	LINC00824	-0.0216229098236544	-2.14652103367804	-0.303201427366841	0.76190940659763	0.988933720739462	Transcript	Hippocampus
ENST00000589685.2	ENSG00000133243.8	ENSG00000133243	BTBD2	0.0553572504999574	0.0663349961917083	0.303187987514829	0.761919640059986	0.988933720739462	Transcript	Hippocampus
ENST00000562894.1	ENSG00000260361.1	ENSG00000260361	CTD-2313J17.5	-0.0113746118901233	0.139200139204427	-0.30318788240133	0.761919720096377	0.988933720739462	Transcript	Hippocampus
ENST00000445422.5	ENSG00000099991.17	ENSG00000099991	CABIN1	0.0132110641543055	1.69400900761874	0.303179105113819	0.761926403380344	0.988933720739462	Transcript	Hippocampus
ENST00000561734.5	ENSG00000007376.7	ENSG00000007376	RPUSD1	-0.0768574416944169	-1.67834945196899	-0.30317536380107	0.761929252130946	0.988933720739462	Transcript	Hippocampus
ENST00000491542.6	ENSG00000136758.18	ENSG00000136758	YME1L1	0.0637870652453199	-1.83091585597495	0.303173212205955	0.761930890423113	0.988933720739462	Transcript	Hippocampus
ENST00000317578.6	ENSG00000177045.7	ENSG00000177045	SIX5	-0.0332215619375448	-1.17270028721856	-0.303161419794057	0.761939869555309	0.988933720739462	Transcript	Hippocampus
ENST00000371692.8	ENSG00000165716.10	ENSG00000165716	FAM69B	0.0149919729905732	2.27031166514979	0.303147683980658	0.761950328498217	0.988933720739462	Transcript	Hippocampus
ENST00000392659.2	ENSG00000136522.13	ENSG00000136522	MRPL47	-0.0228712640438345	0.349901845152676	-0.303123476153586	0.761968761315676	0.988933720739462	Transcript	Hippocampus
ENST00000589916.5	ENSG00000141376.21	ENSG00000141376	BCAS3	-0.0542421981324864	-0.0518800199314613	-0.303120147188238	0.761971296134978	0.988933720739462	Transcript	Hippocampus
ENST00000471051.1	ENSG00000008869.11	ENSG00000008869	HEATR5B	0.0229207304690023	-1.774320052483	0.303119095696635	0.761972096787044	0.988933720739462	Transcript	Hippocampus
ENST00000510711.5	ENSG00000164327.12	ENSG00000164327	RICTOR	-0.0054831624127518	3.81507477408536	-0.30310602442378	0.761982049851863	0.988933720739462	Transcript	Hippocampus
ENST00000557234.1	ENSG00000080824.18	ENSG00000080824	HSP90AA1	-0.0403293153020539	-2.02335278664336	-0.303103747811154	0.761983783372854	0.988933720739462	Transcript	Hippocampus
ENST00000618844.1	ENSG00000231856.2	ENSG00000231856	RP11-327P2.5	0.0140385976695627	-0.635102326078547	0.303031356817035	0.762038905939563	0.988933720739462	Transcript	Hippocampus
ENST00000513390.1	ENSG00000112992.16	ENSG00000112992	NNT	-0.0173588454343832	-0.747274834011723	-0.303027663963734	0.762041717917871	0.988933720739462	Transcript	Hippocampus
ENST00000311317.8	ENSG00000136051.13	ENSG00000136051	KIAA1033	0.0068198447844926	3.63116757690569	0.303022829496497	0.762045399199929	0.988933720739462	Transcript	Hippocampus
ENST00000429746.1	ENSG00000117984.13	ENSG00000117984	CTSD	0.0807038481799243	-3.54926747299783	0.303012327991756	0.762053395756561	0.988933720739462	Transcript	Hippocampus
ENST00000536072.6	ENSG00000038358.14	ENSG00000038358	EDC4	0.0428824631057426	-0.144969867916253	0.303001167203008	0.76206189436463	0.988933720739462	Transcript	Hippocampus
ENST00000392213.7	ENSG00000105695.14	ENSG00000105695	MAG	0.0252264057487536	5.46302617857908	0.302969492397129	0.762086013942391	0.988933720739462	Transcript	Hippocampus
ENST00000569710.1	ENSG00000259826.1	ENSG00000259826	RP11-467D6.1	0.0142387214745385	-0.316176255505295	0.302952430832225	0.762099005996353	0.988933720739462	Transcript	Hippocampus
ENST00000216014.8	ENSG00000100196.10	ENSG00000100196	KDELR3	-0.0444324104391307	-1.32693565563513	-0.302951194397622	0.76209994752017	0.988933720739462	Transcript	Hippocampus
ENST00000506912.6	ENSG00000169609.13	ENSG00000169609	C15orf40	0.0086813478022976	0.848213074890617	0.302947033024503	0.762103116337273	0.988933720739462	Transcript	Hippocampus
ENST00000374479.3	ENSG00000179163.11	ENSG00000179163	FUCA1	0.0186147467620596	2.60962220231518	0.302946540881521	0.762103491096314	0.988933720739462	Transcript	Hippocampus
ENST00000565581.1	ENSG00000261529.1	ENSG00000261529	RP13-487P22.1	0.0129515680571915	-0.208603890336379	0.30294459107763	0.762104975841468	0.988933720739462	Transcript	Hippocampus
ENST00000465487.5	ENSG00000033867.16	ENSG00000033867	SLC4A7	0.0406769380401137	2.23887276423703	0.302922523855465	0.762121779747141	0.988933720739462	Transcript	Hippocampus
ENST00000616540.4	ENSG00000086848.14	ENSG00000086848	ALG9	0.0909546628988048	-4.63692038067276	0.302921036717179	0.762122912187857	0.988933720739462	Transcript	Hippocampus
ENST00000597477.5	ENSG00000078142.11	ENSG00000078142	PIK3C3	-0.0526554228361467	0.337539312153578	-0.302913383441108	0.762128740088019	0.988933720739462	Transcript	Hippocampus
ENST00000481470.5	ENSG00000136068.14	ENSG00000136068	FLNB	0.0140804315121193	2.27741055897977	0.302877660263697	0.762155943142058	0.988933720739462	Transcript	Hippocampus
ENST00000488397.3	ENSG00000204160.11	ENSG00000204160	ZDHHC18	-0.0295147053353848	0.0240693404245033	-0.302864433799729	0.762166015115327	0.988933720739462	Transcript	Hippocampus
ENST00000344862.9	ENSG00000129317.14	ENSG00000129317	PUS7L	0.0071618750172975	4.72965427112945	0.302856898932553	0.762171752946704	0.988933720739462	Transcript	Hippocampus
ENST00000397899.6	ENSG00000196872.11	ENSG00000196872	KIAA1211L	0.0201249702854	4.56843495806328	0.302846500689121	0.762179671272066	0.988933720739462	Transcript	Hippocampus
ENST00000461952.1	ENSG00000122406.12	ENSG00000122406	RPL5	-0.0120728347069184	1.02882981967388	-0.302844822465449	0.762180949251902	0.988933720739462	Transcript	Hippocampus
ENST00000533348.5	ENSG00000104518.10	ENSG00000104518	GSDMD	0.0540210823793369	-2.41786565453736	0.302806293673617	0.762210289393129	0.988933720739462	Transcript	Hippocampus
ENST00000367287.4	ENSG00000134375.10	ENSG00000134375	TIMM17A	0.015927102252839	3.7306692030736	0.302801219831232	0.762214153211077	0.988933720739462	Transcript	Hippocampus
ENST00000556740.5	ENSG00000119684.15	ENSG00000119684	MLH3	0.0102631129800839	3.91023119073489	0.302795734044415	0.762218330738466	0.988933720739462	Transcript	Hippocampus
ENST00000484758.6	ENSG00000143502.14	ENSG00000143502	SUSD4	-0.135141917791351	-1.73016728411101	-0.302792072110845	0.762221119371991	0.988933720739462	Transcript	Hippocampus
ENST00000420791.5	ENSG00000116750.13	ENSG00000116750	UCHL5	-0.076736946680585	-1.31066851446953	-0.302778549740282	0.762231416946622	0.988933720739462	Transcript	Hippocampus
ENST00000374763.6	ENSG00000076864.19	ENSG00000076864	RAP1GAP	-0.118671540030938	-0.0556148036208077	-0.302743469446887	0.762258131537988	0.988933720739462	Transcript	Hippocampus
ENST00000618858.4	ENSG00000125952.18	ENSG00000125952	MAX	-0.0571988275365707	-0.530107531677382	-0.302739766148458	0.762260951716411	0.988933720739462	Transcript	Hippocampus
ENST00000478631.6	ENSG00000116171.16	ENSG00000116171	SCP2	-0.0187404598642451	1.17325290438956	-0.302736057323877	0.76226377610635	0.988933720739462	Transcript	Hippocampus
ENST00000615452.1	ENSG00000178252.17	ENSG00000178252	WDR6	-0.111989846779446	-2.41971129527034	-0.302733019713964	0.762266089346967	0.988933720739462	Transcript	Hippocampus
ENST00000352681.7	ENSG00000103269.13	ENSG00000103269	RHBDL1	0.0721788458431679	-0.692927697999953	0.30271336292561	0.76228105869428	0.988933720739462	Transcript	Hippocampus
ENST00000546000.1	ENSG00000182985.16	ENSG00000182985	CADM1	-0.0170642473059748	0.238840019672946	-0.302663195285814	0.762319263550876	0.988933720739462	Transcript	Hippocampus
ENST00000471676.1	ENSG00000086758.15	ENSG00000086758	HUWE1	0.0175345523707869	-1.53140640953949	0.30264833035512	0.762330583958834	0.988933720739462	Transcript	Hippocampus
ENST00000607862.5	ENSG00000234377.7	ENSG00000234377	RNF219-AS1	-0.018714711114307	2.23285800498136	-0.302644087522445	0.762333815103129	0.988933720739462	Transcript	Hippocampus
ENST00000614114.4	ENSG00000220804.8	ENSG00000220804	AC093642.5	0.0223000683579457	-0.332110690135601	0.302624251905311	0.762348921042992	0.988933720739462	Transcript	Hippocampus
ENST00000532883.5	ENSG00000135365.15	ENSG00000135365	PHF21A	-0.0134889995332634	2.74982032329396	-0.302613305495859	0.762357257389368	0.988933720739462	Transcript	Hippocampus
ENST00000310850.8	ENSG00000129480.12	ENSG00000129480	DTD2	0.00644417742088	3.92376748948865	0.302602357947932	0.762365594630448	0.988933720739462	Transcript	Hippocampus
ENST00000260743.9	ENSG00000138172.10	ENSG00000138172	CALHM2	-0.0862438452310359	-1.46477448688125	-0.302582266441399	0.762380895638797	0.988933720739462	Transcript	Hippocampus
ENST00000614615.1	ENSG00000231728.3	ENSG00000231728	LL0XNC01-116E7.2	0.0188929644731841	-1.42662856556329	0.302557757076672	0.762399561264023	0.988933720739462	Transcript	Hippocampus
ENST00000554315.5	ENSG00000133961.19	ENSG00000133961	NUMB	0.0111355990996432	1.07893954130071	0.302518505268067	0.762429454598328	0.988933720739462	Transcript	Hippocampus
ENST00000570437.2	ENSG00000274135.1	ENSG00000274135	Metazoa_SRP	-0.0105168598325989	0.438208903208761	-0.302505928780483	0.762439032656406	0.988933720739462	Transcript	Hippocampus
ENST00000457226.2	ENSG00000080503.21	ENSG00000080503	SMARCA2	-0.0328583435968883	-1.30369953932517	-0.302482592683852	0.762456805162797	0.988933720739462	Transcript	Hippocampus
ENST00000463998.3	ENSG00000106976.20	ENSG00000106976	DNM1	-0.0217099969110704	2.17519402995737	-0.302478221715826	0.762460134056431	0.988933720739462	Transcript	Hippocampus
ENST00000449049.7	ENSG00000182199.10	ENSG00000182199	SHMT2	-0.086295670302064	-3.96459466739141	-0.302453606442644	0.762478880930309	0.988933720739462	Transcript	Hippocampus
ENST00000602588.1	ENSG00000115423.18	ENSG00000115423	DNAH6	-0.0563708233134488	-1.40102673853442	-0.30242362753171	0.762501712913919	0.988933720739462	Transcript	Hippocampus
ENST00000495764.1	ENSG00000140350.15	ENSG00000140350	ANP32A	-0.0235129664596469	-1.0528313622416	-0.302364220590015	0.762546957943014	0.988933720739462	Transcript	Hippocampus
ENST00000267842.9	ENSG00000140284.10	ENSG00000140284	SLC27A2	-0.0297159001258818	1.41625630595302	-0.302363998463153	0.762547127118986	0.988933720739462	Transcript	Hippocampus
ENST00000438097.6	ENSG00000114062.18	ENSG00000114062	UBE3A	-0.041612006951044	-0.0488991660026585	-0.302353106745901	0.762555422468551	0.988933720739462	Transcript	Hippocampus
ENST00000559267.1	ENSG00000259495.2	ENSG00000259495	RP11-210M15.2	0.0208772920453085	-1.67576549107936	0.302350832605999	0.762557154502411	0.988933720739462	Transcript	Hippocampus
ENST00000357444.10	ENSG00000152061.23	ENSG00000152061	RABGAP1L	-0.015851894460869	0.693283445871693	-0.302348438034879	0.762558978260569	0.988933720739462	Transcript	Hippocampus
ENST00000368352.9	ENSG00000160753.15	ENSG00000160753	RUSC1	-0.029330286011762	3.95005250491697	-0.302329237438885	0.762573601905647	0.988933720739462	Transcript	Hippocampus
ENST00000461290.5	ENSG00000135624.15	ENSG00000135624	CCT7	0.0212921913345209	-1.01081445933108	0.302316339849506	0.762583425073998	0.988933720739462	Transcript	Hippocampus
ENST00000481536.2	ENSG00000114654.7	ENSG00000114654	EFCC1	0.0447281894644933	-0.290079575993512	0.30224439307649	0.762638222472866	0.988933720739462	Transcript	Hippocampus
ENST00000493722.1	ENSG00000177683.13	ENSG00000177683	THAP5	0.0329173298086257	0.0357910446452278	0.302217731798616	0.762658529019545	0.988933720739462	Transcript	Hippocampus
ENST00000473362.1	ENSG00000175497.16	ENSG00000175497	DPP10	-0.0281869722085568	-0.530351466750445	-0.302200957043058	0.762671305586362	0.988933720739462	Transcript	Hippocampus
ENST00000517396.5	ENSG00000083099.10	ENSG00000083099	LYRM2	-0.0120820906509807	2.73220592226776	-0.302177871078373	0.762688889219713	0.988933720739462	Transcript	Hippocampus
ENST00000380809.7	ENSG00000115137.11	ENSG00000115137	DNAJC27	0.0381394293618891	-1.23438460302708	0.302168390150249	0.762696110489804	0.988933720739462	Transcript	Hippocampus
ENST00000474583.5	ENSG00000119778.14	ENSG00000119778	ATAD2B	-0.0125608359162825	1.22804874921465	-0.302144062720236	0.762714639882709	0.988933720739462	Transcript	Hippocampus
ENST00000330154.6	ENSG00000184867.13	ENSG00000184867	ARMCX2	0.03581973057052	3.30019880677458	0.30213652791356	0.762720378921605	0.988933720739462	Transcript	Hippocampus
ENST00000484445.5	ENSG00000187801.14	ENSG00000187801	ZFP69B	-0.0680968051328422	-1.1162303908465	-0.302136306412031	0.762720547632951	0.988933720739462	Transcript	Hippocampus
ENST00000482031.5	ENSG00000132330.16	ENSG00000132330	SCLY	-0.0364493934787124	-2.36118793266044	-0.302071896860801	0.762769607016663	0.988933720739462	Transcript	Hippocampus
ENST00000584323.4	ENSG00000266714.6	ENSG00000266714	MYO15B	-0.0267859098806912	-2.00160528029482	-0.302052366057264	0.762784483402933	0.988933720739462	Transcript	Hippocampus
ENST00000389757.7	ENSG00000144283.21	ENSG00000144283	PKP4	0.0112818134732999	2.95905353979199	0.302049391115444	0.762786749389294	0.988933720739462	Transcript	Hippocampus
ENST00000471199.1	ENSG00000101052.12	ENSG00000101052	IFT52	-0.0307665225315609	-2.37936635665739	-0.302021833285944	0.762807740036589	0.988933720739462	Transcript	Hippocampus
ENST00000460468.5	ENSG00000151150.21	ENSG00000151150	ANK3	-0.0272222181361024	0.46986319341724	-0.302019237340196	0.762809717363226	0.988933720739462	Transcript	Hippocampus
ENST00000472509.5	ENSG00000106290.14	ENSG00000106290	TAF6	-0.0261140243143982	0.657613926024392	-0.302013236480576	0.762814288211838	0.988933720739462	Transcript	Hippocampus
ENST00000553615.5	ENSG00000119616.11	ENSG00000119616	FCF1	0.0968192624223825	-4.34092222746664	0.302005129904921	0.762820462995378	0.988933720739462	Transcript	Hippocampus
ENST00000283534.4	ENSG00000153485.5	ENSG00000153485	TMEM251	0.0138474216759625	0.78942292803597	0.301989475904048	0.762832386700122	0.988933720739462	Transcript	Hippocampus
ENST00000342206.10	ENSG00000089289.15	ENSG00000089289	IGBP1	0.0532254491410892	-1.68348788106985	0.301986114976607	0.762834946737147	0.988933720739462	Transcript	Hippocampus
ENST00000321600.1	ENSG00000178690.2	ENSG00000178690	DYNAP	-0.0095859751473375	0.918437298130969	-0.301973429037696	0.762844609710467	0.988933720739462	Transcript	Hippocampus
ENST00000295119.8	ENSG00000163002.12	ENSG00000163002	NUP35	-0.0089090660326829	2.05641305821345	-0.301967301564647	0.762849277065214	0.988933720739462	Transcript	Hippocampus
ENST00000307257.10	ENSG00000109944.10	ENSG00000109944	C11orf63	-0.0183812136228769	-0.165614195091707	-0.301949086964279	0.762863151351408	0.988933720739462	Transcript	Hippocampus
ENST00000587270.5	ENSG00000104881.15	ENSG00000104881	PPP1R13L	0.0153265927099567	0.297456041996069	0.301936164926624	0.762872994273563	0.988933720739462	Transcript	Hippocampus
ENST00000621708.4	ENSG00000150275.17	ENSG00000150275	PCDH15	0.102454524616019	1.29081983198497	0.301935346260375	0.762873617865998	0.988933720739462	Transcript	Hippocampus
ENST00000411809.6	ENSG00000113282.13	ENSG00000113282	CLINT1	0.0230129347373609	3.2876245177384	0.301934655841782	0.762874143770064	0.988933720739462	Transcript	Hippocampus
ENST00000424608.1	ENSG00000104805.15	ENSG00000104805	NUCB1	-0.118691090986313	-3.05024000804231	-0.301925338825141	0.762881240717351	0.988933720739462	Transcript	Hippocampus
ENST00000371732.9	ENSG00000187796.13	ENSG00000187796	CARD9	0.0775532195325867	-2.46645698078854	0.301886931656216	0.762910496393542	0.988933720739462	Transcript	Hippocampus
ENST00000246551.8	ENSG00000126264.9	ENSG00000126264	HCST	-0.0369917064144978	-1.62594750365495	-0.301886139347856	0.762911099917701	0.988933720739462	Transcript	Hippocampus
ENST00000557366.5	ENSG00000072121.15	ENSG00000072121	ZFYVE26	-0.0071513186958388	2.22783005385348	-0.301873463901961	0.762920755190571	0.988933720739462	Transcript	Hippocampus
ENST00000478979.5	ENSG00000162004.16	ENSG00000162004	CCDC78	-0.0793831811917852	-4.25473163461118	-0.301858796729146	0.76293192766867	0.988933720739462	Transcript	Hippocampus
ENST00000262207.8	ENSG00000121005.8	ENSG00000121005	CRISPLD1	-0.0220893702993892	1.98105826488927	-0.301837573634544	0.762948094100351	0.988933720739462	Transcript	Hippocampus
ENST00000569889.1	ENSG00000078328.19	ENSG00000078328	RBFOX1	-0.027638115621406	-1.4904952763287	-0.301828151159282	0.762955271588447	0.988933720739462	Transcript	Hippocampus
ENST00000508519.5	ENSG00000245958.6	ENSG00000245958	RP11-33B1.1	0.0320468122509079	-1.73967179903565	0.301816504971221	0.76296414299859	0.988933720739462	Transcript	Hippocampus
ENST00000424720.6	ENSG00000182870.12	ENSG00000182870	GALNT9	-0.0329189318173186	-0.457751913267844	-0.301803964899956	0.762973695353566	0.988933720739462	Transcript	Hippocampus
ENST00000512395.5	ENSG00000129595.12	ENSG00000129595	EPB41L4A	-0.0756845630953519	-3.91635326951115	-0.301799453689376	0.76297713176115	0.988933720739462	Transcript	Hippocampus
ENST00000462806.5	ENSG00000127824.13	ENSG00000127824	TUBA4A	-0.0303707037142957	-0.90220102723171	-0.301783769205938	0.762989079428309	0.988933720739462	Transcript	Hippocampus
ENST00000443294.5	ENSG00000214796.8	ENSG00000214796	RP11-480I12.5	-0.0279231879171386	-1.96269891039439	-0.301761813070332	0.763005804626493	0.988933720739462	Transcript	Hippocampus
ENST00000435881.6	ENSG00000108788.11	ENSG00000108788	MLX	-0.0141563635475864	1.54826941488687	-0.301760297618047	0.763006959034093	0.988933720739462	Transcript	Hippocampus
ENST00000360524.12	ENSG00000170160.17	ENSG00000170160	CCDC144A	-0.0504888122104721	-1.0045072376849	-0.301743984722928	0.763019385542707	0.988933720739462	Transcript	Hippocampus
ENST00000510992.5	ENSG00000152208.12	ENSG00000152208	GRID2	-0.0450687543912257	0.480477473111931	-0.301694502682459	0.76305707934975	0.988933720739462	Transcript	Hippocampus
ENST00000557178.1	ENSG00000197930.12	ENSG00000197930	ERO1A	0.0112388141000275	0.0336797635093331	0.301681051559879	0.763067326074415	0.988933720739462	Transcript	Hippocampus
ENST00000534510.5	ENSG00000164733.20	ENSG00000164733	CTSB	-0.0961575399988508	-2.35967207043093	-0.301680220902453	0.763067958849581	0.988933720739462	Transcript	Hippocampus
ENST00000399211.7	ENSG00000131885.16	ENSG00000131885	KRT17P1	-0.0505604452192162	-1.81959957353127	-0.301645887897201	0.76309411305939	0.988933720739462	Transcript	Hippocampus
ENST00000623477.1	ENSG00000279663.2	ENSG00000279663	RP11-542H15.1	0.0469436116626967	0.59749246930808	0.301631451817779	0.763105110262559	0.988933720739462	Transcript	Hippocampus
ENST00000564085.5	ENSG00000140876.11	ENSG00000140876	NUDT7	-0.0323707880232679	-1.49903093615805	-0.301605764110295	0.763124678917151	0.988933720739462	Transcript	Hippocampus
ENST00000557198.5	ENSG00000165795.22	ENSG00000165795	NDRG2	0.117620485952825	-3.286091114736	0.301603705600207	0.763126247077404	0.988933720739462	Transcript	Hippocampus
ENST00000409453.5	ENSG00000077380.15	ENSG00000077380	DYNC1I2	0.0520921842863456	1.72114893366561	0.301601744872302	0.763127740748702	0.988933720739462	Transcript	Hippocampus
ENST00000553257.5	ENSG00000087470.17	ENSG00000087470	DNM1L	0.156496953831805	-1.33530474825077	0.301590834656623	0.763136052104746	0.988933720739462	Transcript	Hippocampus
ENST00000388854.7	ENSG00000198431.15	ENSG00000198431	TXNRD1	-0.0691141809902322	-1.97159322065331	-0.301586925841254	0.763139029830392	0.988933720739462	Transcript	Hippocampus
ENST00000503861.5	ENSG00000168818.9	ENSG00000168818	STX18	-0.0525877243350762	-2.0782742272359	-0.301586523631108	0.763139336233262	0.988933720739462	Transcript	Hippocampus
ENST00000379834.6	ENSG00000124784.8	ENSG00000124784	RIOK1	-0.0091446573679199	2.55467201286191	-0.301548703775343	0.763168147488809	0.988933720739462	Transcript	Hippocampus
ENST00000574176.1	ENSG00000105176.17	ENSG00000105176	URI1	0.0286781704856483	-2.21909277045148	0.301542745566721	0.763172686496261	0.988933720739462	Transcript	Hippocampus
ENST00000498053.5	ENSG00000124831.18	ENSG00000124831	LRRFIP1	-0.0402590609255206	-0.241425586694322	-0.301530222041557	0.763182227037127	0.988933720739462	Transcript	Hippocampus
ENST00000622819.1	ENSG00000277396.1	ENSG00000277396	Metazoa_SRP	-0.0088472361604033	1.93391899485583	-0.301516372412581	0.763192777858575	0.988933720739462	Transcript	Hippocampus
ENST00000587732.1	ENSG00000267587.1	ENSG00000267587	RP11-687F6.4	-0.0165071986094603	-1.5439628363896	-0.301491981398377	0.763211359347188	0.988933720739462	Transcript	Hippocampus
ENST00000572959.1	ENSG00000129250.11	ENSG00000129250	KIF1C	-0.0218269869954114	-2.03693404946754	-0.30146821223732	0.763229467229308	0.988933720739462	Transcript	Hippocampus
ENST00000468697.1	ENSG00000143702.15	ENSG00000143702	CEP170	0.0192648847472765	-1.41226021920527	0.301467477589586	0.763230026902568	0.988933720739462	Transcript	Hippocampus
ENST00000508078.1	ENSG00000150471.16	ENSG00000150471	ADGRL3	0.027633020329005	0.168668072809664	0.301442573004304	0.763248999920189	0.988933720739462	Transcript	Hippocampus
ENST00000557968.5	ENSG00000104047.14	ENSG00000104047	DTWD1	-0.0157383618463971	-0.154912786995266	-0.301426639900073	0.763261138284643	0.988933720739462	Transcript	Hippocampus
ENST00000592841.5	ENSG00000126261.12	ENSG00000126261	UBA2	0.0239414616848801	-0.731841202233832	0.301397100383314	0.763283642617661	0.988933720739462	Transcript	Hippocampus
ENST00000557217.5	ENSG00000092020.10	ENSG00000092020	PPP2R3C	-0.0598742569183961	-2.61053958306532	-0.301389290142042	0.763289592791584	0.988933720739462	Transcript	Hippocampus
ENST00000309522.7	ENSG00000138796.15	ENSG00000138796	HADH	-0.0164761140759484	2.80242588542406	-0.301387401481525	0.763291031655588	0.988933720739462	Transcript	Hippocampus
ENST00000486125.5	ENSG00000101940.17	ENSG00000101940	WDR13	-0.0414539460974437	-0.828835521293117	-0.301352106578509	0.763317921004023	0.988933720739462	Transcript	Hippocampus
ENST00000322310.9	ENSG00000176101.11	ENSG00000176101	SSNA1	-0.0101060129232524	2.25192357463166	-0.301348218346899	0.763320883262719	0.988933720739462	Transcript	Hippocampus
ENST00000465351.5	ENSG00000085662.13	ENSG00000085662	AKR1B1	-0.0263670391063098	0.19153588650521	-0.30129874761087	0.763358572966881	0.988933720739462	Transcript	Hippocampus
ENST00000515356.2	ENSG00000250802.6	ENSG00000250802	ZBED3-AS1	0.0461099834278601	-0.882759940156872	0.301291956090994	0.763363747188463	0.988933720739462	Transcript	Hippocampus
ENST00000322247.7	ENSG00000177150.12	ENSG00000177150	FAM210A	-0.0926027476297339	-1.57633372434468	-0.301284850148076	0.763369160969332	0.988933720739462	Transcript	Hippocampus
ENST00000265299.6	ENSG00000106125.14	ENSG00000106125	FAM188B	0.0119552360266412	2.28851318989515	0.301264085241562	0.763384981125514	0.988933720739462	Transcript	Hippocampus
ENST00000395336.7	ENSG00000110514.19	ENSG00000110514	MADD	0.0223886751150998	5.79361485234308	0.301232700835029	0.763408892146863	0.988933720739462	Transcript	Hippocampus
ENST00000261416.11	ENSG00000049860.13	ENSG00000049860	HEXB	0.0157177004987938	3.26837153540906	0.301211540046889	0.763425014168188	0.988933720739462	Transcript	Hippocampus
ENST00000582719.5	ENSG00000179094.14	ENSG00000179094	PER1	-0.10167100027526	-4.03298671717486	-0.301206539880717	0.763428823719304	0.988933720739462	Transcript	Hippocampus
ENST00000623820.1	ENSG00000279943.1	ENSG00000279943	FLJ38576	0.0181329006281931	-1.58962811378939	0.301157845988609	0.763465923161275	0.988933720739462	Transcript	Hippocampus
ENST00000621198.4	ENSG00000157152.16	ENSG00000157152	SYN2	0.0413555461327528	2.07502672985525	0.301156979216523	0.763466583552136	0.988933720739462	Transcript	Hippocampus
ENST00000505055.5	ENSG00000157796.17	ENSG00000157796	WDR19	-0.0674330779558983	-3.37945984953172	-0.30115356835579	0.763469182277619	0.988933720739462	Transcript	Hippocampus
ENST00000497177.1	ENSG00000156976.15	ENSG00000156976	EIF4A2	0.0515018929177305	-0.732151409185426	0.301143938422051	0.763476519312296	0.988933720739462	Transcript	Hippocampus
ENST00000378616.3	ENSG00000047597.5	ENSG00000047597	XK	0.0165275280404265	3.42655801774994	0.301138836641756	0.763480406361073	0.988933720739462	Transcript	Hippocampus
ENST00000597618.5	ENSG00000130726.11	ENSG00000130726	TRIM28	0.0287372632118812	-0.514929116914007	0.301130496681757	0.763486760593366	0.988933720739462	Transcript	Hippocampus
ENST00000503049.1	ENSG00000168944.15	ENSG00000168944	CEP120	-0.0297508483689162	-2.504568384417	-0.301125992281945	0.763490192511293	0.988933720739462	Transcript	Hippocampus
ENST00000532166.5	ENSG00000133816.13	ENSG00000133816	MICAL2	-0.024523244837592	-1.6941903480969	-0.301107364260192	0.763504385315593	0.988933720739462	Transcript	Hippocampus
ENST00000460915.1	ENSG00000122085.16	ENSG00000122085	MTERF4	0.0151385509937618	-0.572815315945135	0.301100258440404	0.763509799304404	0.988933720739462	Transcript	Hippocampus
ENST00000424639.5	ENSG00000132692.18	ENSG00000132692	BCAN	0.0840265639416177	-1.89003250254069	0.301099545710783	0.763510342340234	0.988933720739462	Transcript	Hippocampus
ENST00000414354.1	ENSG00000228109.1	ENSG00000228109	MFI2-AS1	-0.0352594010826074	-2.1993822896587	-0.301098469601999	0.763511162238506	0.988933720739462	Transcript	Hippocampus
ENST00000624709.1	ENSG00000128829.11	ENSG00000128829	EIF2AK4	-0.0187645213177005	-1.21043411095547	-0.301098034001064	0.763511494127382	0.988933720739462	Transcript	Hippocampus
ENST00000494143.5	ENSG00000156521.13	ENSG00000156521	TYSND1	-0.0107941510225904	2.03443649070319	-0.301060029867172	0.763540450039683	0.988933720739462	Transcript	Hippocampus
ENST00000492588.1	ENSG00000171159.4	ENSG00000171159	C9orf16	0.0191414811464194	0.564433077729824	0.301049752588867	0.763548280507243	0.988933720739462	Transcript	Hippocampus
ENST00000395285.3	ENSG00000101199.12	ENSG00000101199	ARFGAP1	-0.0174324739507572	1.27335589692896	-0.301030129097528	0.76356323211224	0.988933720739462	Transcript	Hippocampus
ENST00000540857.5	ENSG00000168004.9	ENSG00000168004	HRASLS5	-0.0690130728705908	-1.33621257231739	-0.301002894108711	0.763583983245001	0.988933720739462	Transcript	Hippocampus
ENST00000295951.7	ENSG00000163681.14	ENSG00000163681	SLMAP	0.0082095904216703	4.05302402461347	0.301001360127816	0.763585152034883	0.988933720739462	Transcript	Hippocampus
ENST00000603338.2	ENSG00000182463.15	ENSG00000182463	TSHZ2	0.0712766135580596	-1.14919494629357	0.300998265793404	0.763587509710452	0.988933720739462	Transcript	Hippocampus
ENST00000492822.1	ENSG00000189043.9	ENSG00000189043	NDUFA4	-0.0194782188046951	-1.23566345224745	-0.300984214024832	0.763598216244637	0.988933720739462	Transcript	Hippocampus
ENST00000485365.1	ENSG00000116560.10	ENSG00000116560	SFPQ	-0.0079116727766296	2.65066588954001	-0.300977186603376	0.763603570699982	0.988933720739462	Transcript	Hippocampus
ENST00000554528.1	ENSG00000156411.9	ENSG00000156411	C14orf2	-0.027241226050525	-2.23370905733236	-0.300953458268542	0.763621650289995	0.988933720739462	Transcript	Hippocampus
ENST00000542892.2	ENSG00000033030.13	ENSG00000033030	ZCCHC8	-0.0168911047519565	-1.24388625611184	-0.300940390712768	0.763631607051139	0.988933720739462	Transcript	Hippocampus
ENST00000376717.6	ENSG00000106772.17	ENSG00000106772	PRUNE2	0.0610291118126114	4.71240945950066	0.300920352395163	0.763646875226912	0.988933720739462	Transcript	Hippocampus
ENST00000472272.1	ENSG00000160285.14	ENSG00000160285	LSS	-0.021634588994224	-0.675306661369685	-0.300907838442456	0.763656410267301	0.988933720739462	Transcript	Hippocampus
ENST00000484865.1	ENSG00000160216.18	ENSG00000160216	AGPAT3	0.0216517335153708	-1.71171796474799	0.300905010307365	0.763658565177531	0.988933720739462	Transcript	Hippocampus
ENST00000359895.6	ENSG00000196923.13	ENSG00000196923	PDLIM7	-0.0605441034830232	-1.79930599199289	-0.300895197929875	0.763666041776873	0.988933720739462	Transcript	Hippocampus
ENST00000465541.1	ENSG00000136104.19	ENSG00000136104	RNASEH2B	-0.0286062797354725	-2.27278356980081	-0.300884019526518	0.763674559254707	0.988933720739462	Transcript	Hippocampus
ENST00000586582.5	ENSG00000167680.15	ENSG00000167680	SEMA6B	-0.0219359286094586	4.50612193171541	-0.300856919811193	0.763695208228421	0.988933720739462	Transcript	Hippocampus
ENST00000631186.1	ENSG00000232079.6	ENSG00000232079	AL035610.1	-0.0100111528664517	1.0705523815025	-0.30082947834329	0.763716117776853	0.988933720739462	Transcript	Hippocampus
ENST00000414602.5	ENSG00000141127.14	ENSG00000141127	PRPSAP2	-0.0582525096329541	0.678651477580585	-0.300774064871918	0.763758341652895	0.988933720739462	Transcript	Hippocampus
ENST00000626662.1	ENSG00000203506.5	ENSG00000203506	RBMS3-AS2	-0.0238660292576812	0.134618275672169	-0.300763375426953	0.763766486861745	0.988933720739462	Transcript	Hippocampus
ENST00000294172.6	ENSG00000162231.13	ENSG00000162231	NXF1	-0.0129575582304258	3.03719686768479	-0.300749045089055	0.763777406421716	0.988933720739462	Transcript	Hippocampus
ENST00000492550.1	ENSG00000143575.14	ENSG00000143575	HAX1	-0.0333216956984577	-1.90433988510263	-0.300728508939552	0.763793054824169	0.988933720739462	Transcript	Hippocampus
ENST00000504032.1	ENSG00000249348.1	ENSG00000249348	UGDH-AS1	0.0089711869100611	8.06980051024464	0.300711877434938	0.763805727985499	0.988933720739462	Transcript	Hippocampus
ENST00000592199.5	ENSG00000008441.16	ENSG00000008441	NFIX	-0.120453665868576	-2.39012551896202	-0.300707001988802	0.763809443074253	0.988933720739462	Transcript	Hippocampus
ENST00000405591.3	ENSG00000122033.14	ENSG00000122033	MTIF3	-0.0800874887765376	-0.662183801896508	-0.300705338336773	0.763810710777938	0.988933720739462	Transcript	Hippocampus
ENST00000380007.2	ENSG00000178015.4	ENSG00000178015	GPR150	-0.0350826938581506	-2.15879089903612	-0.300700096132208	0.763814705344619	0.988933720739462	Transcript	Hippocampus
ENST00000483401.5	ENSG00000144847.12	ENSG00000144847	IGSF11	-0.0174763545815715	-1.15289064666539	-0.300692613933289	0.763820406800839	0.988933720739462	Transcript	Hippocampus
ENST00000442581.1	ENSG00000068001.13	ENSG00000068001	HYAL2	-0.0880527087436533	-3.75436443184839	-0.300667896253052	0.763839241832783	0.988933720739462	Transcript	Hippocampus
ENST00000593058.1	ENSG00000091157.13	ENSG00000091157	WDR7	0.0229399938557834	0.620715833549058	0.300667613026301	0.76383945765421	0.988933720739462	Transcript	Hippocampus
ENST00000547330.5	ENSG00000058272.16	ENSG00000058272	PPP1R12A	-0.0212395366812075	2.59391503233547	-0.30066048641346	0.763844888205739	0.988933720739462	Transcript	Hippocampus
ENST00000563955.5	ENSG00000174943.9	ENSG00000174943	KCTD13	0.0191598814823608	-0.735089296716048	0.300655555523619	0.763848645600818	0.988933720739462	Transcript	Hippocampus
ENST00000431683.6	ENSG00000166105.15	ENSG00000166105	GLB1L3	-0.041850967067132	-0.781383192686425	-0.300619294947154	0.763876276750919	0.988933720739462	Transcript	Hippocampus
ENST00000569820.5	ENSG00000197912.13	ENSG00000197912	SPG7	-0.0280890888695032	-0.248887995774547	-0.300614805790149	0.76387969758271	0.988933720739462	Transcript	Hippocampus
ENST00000481473.5	ENSG00000196510.12	ENSG00000196510	ANAPC7	-0.0131158527075362	1.86526282404367	-0.300604748800785	0.763887361236331	0.988933720739462	Transcript	Hippocampus
ENST00000260453.3	ENSG00000138587.5	ENSG00000138587	MNS1	0.0223716542100105	1.57617594187045	0.300598091375342	0.763892434358043	0.988933720739462	Transcript	Hippocampus
ENST00000394939.3	ENSG00000174428.16	ENSG00000174428	GTF2IRD2B	0.0435921337595529	-1.54991299988209	0.300593966839607	0.763895577360689	0.988933720739462	Transcript	Hippocampus
ENST00000337103.8	ENSG00000165084.15	ENSG00000165084	C8orf34	0.0214254831778476	0.645888769304089	0.300546465556181	0.763931774845777	0.988933720739462	Transcript	Hippocampus
ENST00000369096.8	ENSG00000057657.15	ENSG00000057657	PRDM1	0.0578529835735111	-0.15922674372949	0.300533761905163	0.763941455518719	0.988933720739462	Transcript	Hippocampus
ENST00000515692.1	ENSG00000248954.1	ENSG00000248954	RP11-304F15.4	-0.0276256627287111	-2.26551255977263	-0.300530070719103	0.76394426835207	0.988933720739462	Transcript	Hippocampus
ENST00000528516.5	ENSG00000168056.15	ENSG00000168056	LTBP3	0.0877524831558286	-4.10288745949844	0.300527973853184	0.763945866250261	0.988933720739462	Transcript	Hippocampus
ENST00000460337.5	ENSG00000174606.13	ENSG00000174606	ANGEL2	-0.013327977812985	0.787331473465709	-0.300503484700869	0.763964528067676	0.988933720739462	Transcript	Hippocampus
ENST00000576599.5	ENSG00000175711.8	ENSG00000175711	B3GNTL1	-0.0098906261405432	0.646081881367739	-0.300485273051135	0.763978406239684	0.988933720739462	Transcript	Hippocampus
ENST00000486834.1	ENSG00000178752.15	ENSG00000178752	ERFE	0.0127823228438366	-0.364476703219522	0.300473752778008	0.76398718529322	0.988933720739462	Transcript	Hippocampus
ENST00000559676.1	ENSG00000136381.12	ENSG00000136381	IREB2	-0.0221107922317408	-1.20243681905429	-0.300455813742586	0.7640008558416	0.988933720739462	Transcript	Hippocampus
ENST00000407308.1	ENSG00000167065.13	ENSG00000167065	DUSP18	-0.0274364583716807	-0.727029228912882	-0.300398602318	0.764044454640573	0.988933720739462	Transcript	Hippocampus
ENST00000367833.6	ENSG00000143155.12	ENSG00000143155	TIPRL	0.0098904410329049	4.7597405627289	0.30039736140962	0.764045400301193	0.988933720739462	Transcript	Hippocampus
ENST00000259470.5	ENSG00000136943.10	ENSG00000136943	CTSV	-0.0707417352643764	-3.31065909410778	-0.300394380570494	0.764047671914481	0.988933720739462	Transcript	Hippocampus
ENST00000472870.5	ENSG00000198715.11	ENSG00000198715	GLMP	-0.0123318340317004	0.549259870976766	-0.300380466325007	0.764058275594862	0.988933720739462	Transcript	Hippocampus
ENST00000445543.2	ENSG00000181007.8	ENSG00000181007	ZFP82	0.0139736633100227	0.136855796922155	0.300349450124891	0.764081912384786	0.988933720739462	Transcript	Hippocampus
ENST00000447486.5	ENSG00000123600.18	ENSG00000123600	METTL8	0.0511107450127844	-1.45042586710322	0.300345687910829	0.764084779503541	0.988933720739462	Transcript	Hippocampus
ENST00000523558.5	ENSG00000040341.17	ENSG00000040341	STAU2	-0.0852137986618001	-0.787743019665564	-0.300307940202201	0.764113546564076	0.988933720739462	Transcript	Hippocampus
ENST00000482674.5	ENSG00000126698.10	ENSG00000126698	DNAJC8	0.0272088753943796	-1.71284678565122	0.30030500139387	0.76411578620717	0.988933720739462	Transcript	Hippocampus
ENST00000462606.1	ENSG00000133424.20	ENSG00000133424	LARGE1	-0.0357289340257566	-2.40547793385272	-0.300260006762143	0.764150076515331	0.988933720739462	Transcript	Hippocampus
ENST00000513785.5	ENSG00000145687.16	ENSG00000145687	SSBP2	-0.0318443543823456	-2.00156275886998	-0.300253464804907	0.764155062164975	0.988933720739462	Transcript	Hippocampus
ENST00000403550.5	ENSG00000168000.14	ENSG00000168000	BSCL2	0.0767631209260331	-2.93495231504102	0.300247392940644	0.764159689563822	0.988933720739462	Transcript	Hippocampus
ENST00000607799.1	ENSG00000225793.2	ENSG00000225793	RP1-234P15.4	-0.0172442845551619	-1.47152740170975	-0.300215235606812	0.7641841969736	0.988933720739462	Transcript	Hippocampus
ENST00000461409.1	ENSG00000048052.21	ENSG00000048052	HDAC9	-0.0267236295353173	-1.90643770064681	-0.300195921727762	0.764198916378419	0.988933720739462	Transcript	Hippocampus
ENST00000331239.8	ENSG00000182919.14	ENSG00000182919	C11orf54	0.0591989156421099	0.537827075535997	0.300165736887825	0.764221920881372	0.988933720739462	Transcript	Hippocampus
ENST00000489169.1	ENSG00000151893.14	ENSG00000151893	CACUL1	-0.0252288628980196	-0.677760512852105	-0.300141010074947	0.764240765862519	0.988933720739462	Transcript	Hippocampus
ENST00000508761.1	ENSG00000169862.18	ENSG00000169862	CTNND2	0.0204419747204237	0.957957124960288	0.300117825998047	0.764258435209695	0.988933720739462	Transcript	Hippocampus
ENST00000374637.1	ENSG00000159189.11	ENSG00000159189	C1QC	0.0623368926683702	-2.60669565499823	0.300105173713789	0.764268077983452	0.988933720739462	Transcript	Hippocampus
ENST00000561400.1	ENSG00000103657.13	ENSG00000103657	HERC1	-0.0170692195953637	3.39743036797643	-0.300089185844669	0.76428026298229	0.988933720739462	Transcript	Hippocampus
ENST00000478340.2	ENSG00000198755.10	ENSG00000198755	RPL10A	-0.057160438985454	-2.87703376766594	-0.300088717309355	0.764280620072804	0.988933720739462	Transcript	Hippocampus
ENST00000009180.8	ENSG00000010278.12	ENSG00000010278	CD9	0.0228905119462047	4.02527895864275	0.300042630558299	0.764315744974461	0.988933720739462	Transcript	Hippocampus
ENST00000339420.6	ENSG00000163812.13	ENSG00000163812	ZDHHC3	0.0113539603830954	2.27857992487105	0.299990406088986	0.764355548311192	0.988933720739462	Transcript	Hippocampus
ENST00000296591.9	ENSG00000164176.12	ENSG00000164176	EDIL3	0.016766935395539	7.61228814736945	0.299984033696128	0.764360405129023	0.988933720739462	Transcript	Hippocampus
ENST00000455972.5	ENSG00000135063.17	ENSG00000135063	FAM189A2	0.043307315783754	1.37665912267635	0.299974087448035	0.764367985834527	0.988933720739462	Transcript	Hippocampus
ENST00000488724.5	ENSG00000128683.13	ENSG00000128683	GAD1	0.0426704126573207	-0.498584913081669	0.299973913948079	0.764368118070729	0.988933720739462	Transcript	Hippocampus
ENST00000400904.7	ENSG00000178585.14	ENSG00000178585	CTNNBIP1	0.0467387126977803	-2.10332855925938	0.299960383167167	0.764378430827039	0.988933720739462	Transcript	Hippocampus
ENST00000467909.5	ENSG00000143036.16	ENSG00000143036	SLC44A3	-0.104897261811174	-3.83059160249916	-0.299945685330075	0.764389633126191	0.988933720739462	Transcript	Hippocampus
ENST00000485454.1	ENSG00000116560.10	ENSG00000116560	SFPQ	-0.0236070294322621	-1.64135289135956	-0.299912993658918	0.764414550022945	0.988933720739462	Transcript	Hippocampus
ENST00000462432.5	ENSG00000127054.19	ENSG00000127054	CPSF3L	0.0076109322900414	3.16014940352198	0.299906097259799	0.764419806343024	0.988933720739462	Transcript	Hippocampus
ENST00000271357.9	ENSG00000143147.14	ENSG00000143147	GPR161	-0.0667686762480959	2.13461032159022	-0.299892841173682	0.764429909940786	0.988933720739462	Transcript	Hippocampus
ENST00000378581.7	ENSG00000165169.10	ENSG00000165169	DYNLT3	-0.0143101400120085	-0.0744711155171325	-0.299891089827162	0.764431244794871	0.988933720739462	Transcript	Hippocampus
ENST00000483495.5	ENSG00000214078.12	ENSG00000214078	CPNE1	-0.0106994890049556	1.52461987107485	-0.29987962378573	0.764439984083455	0.988933720739462	Transcript	Hippocampus
ENST00000491967.1	ENSG00000099956.18	ENSG00000099956	SMARCB1	0.0217045988375578	-0.915994061471179	0.29987571416775	0.764442963957456	0.988933720739462	Transcript	Hippocampus
ENST00000636509.1	ENSG00000136854.18	ENSG00000136854	STXBP1	-0.0561772039747138	-0.612463336727441	-0.299872657617209	0.764445293633929	0.988933720739462	Transcript	Hippocampus
ENST00000175756.9	ENSG00000072135.12	ENSG00000072135	PTPN18	0.0108677036819126	2.62920909586021	0.299871599053024	0.764446100462924	0.988933720739462	Transcript	Hippocampus
ENST00000360688.3	ENSG00000102886.14	ENSG00000102886	GDPD3	0.0457796611391917	-2.15703984728516	0.299866885045102	0.764449693444464	0.988933720739462	Transcript	Hippocampus
ENST00000559317.5	ENSG00000186417.13	ENSG00000186417	GLDN	-0.0298962475291539	-0.75559885598323	-0.299866401989009	0.764450061626489	0.988933720739462	Transcript	Hippocampus
ENST00000466185.1	ENSG00000112739.16	ENSG00000112739	PRPF4B	-0.0151356820679307	0.34754897972628	-0.299862413798678	0.764453101399713	0.988933720739462	Transcript	Hippocampus
ENST00000535468.1	ENSG00000044090.8	ENSG00000044090	CUL7	-0.0170356742494697	2.09050527328478	-0.299838848960302	0.764471062443554	0.988933720739462	Transcript	Hippocampus
ENST00000591899.7	ENSG00000127540.11	ENSG00000127540	UQCR11	0.0102323645771498	3.76215024391898	0.299833155454343	0.764475402034524	0.988933720739462	Transcript	Hippocampus
ENST00000359697.7	ENSG00000127952.16	ENSG00000127952	STYXL1	0.0723652239761697	-2.47347061869093	0.299824102199556	0.764482302441774	0.988933720739462	Transcript	Hippocampus
ENST00000373845.6	ENSG00000119397.16	ENSG00000119397	CNTRL	0.019106137756078	1.30482642589714	0.299818490621453	0.764486579606227	0.988933720739462	Transcript	Hippocampus
ENST00000393543.7	ENSG00000111554.14	ENSG00000111554	MDM1	0.0249663695101752	-0.339378524017361	0.2997589446519	0.764531966196855	0.988933720739462	Transcript	Hippocampus
ENST00000529548.1	ENSG00000167996.15	ENSG00000167996	FTH1	0.119659600209701	-1.59944518557169	0.299757161830832	0.764533325095135	0.988933720739462	Transcript	Hippocampus
ENST00000392753.7	ENSG00000153250.18	ENSG00000153250	RBMS1	-0.0641149564870424	1.40958117938952	-0.299712115478215	0.764567660476807	0.988933720739462	Transcript	Hippocampus
ENST00000372003.5	ENSG00000117472.9	ENSG00000117472	TSPAN1	-0.0589550202216604	-2.87477611248583	-0.299701063427741	0.764576084678712	0.988933720739462	Transcript	Hippocampus
ENST00000589027.1	ENSG00000130244.12	ENSG00000130244	FAM98C	0.0598962953832874	-1.48309196140685	0.299699271294616	0.76457745069857	0.988933720739462	Transcript	Hippocampus
ENST00000439427.2	ENSG00000159228.12	ENSG00000159228	CBR1	-0.0231846494820514	-0.937402265291566	-0.299692530697842	0.764582588598607	0.988933720739462	Transcript	Hippocampus
ENST00000373293.5	ENSG00000160401.14	ENSG00000160401	CFAP157	-0.0772587052130241	-2.36994674676217	-0.299670506121704	0.764599376512691	0.988933720739462	Transcript	Hippocampus
ENST00000400379.7	ENSG00000160223.16	ENSG00000160223	ICOSLG	-0.0306349525239374	0.215155934912847	-0.299655409634861	0.764610883655243	0.988933720739462	Transcript	Hippocampus
ENST00000372106.5	ENSG00000101888.11	ENSG00000101888	NXT2	-0.0162289362549022	1.54249445088917	-0.299652360329617	0.764613207963285	0.988933720739462	Transcript	Hippocampus
ENST00000630771.2	ENSG00000060339.13	ENSG00000060339	CCAR1	-0.080616409575131	-0.179260642987191	-0.299641091448597	0.764621797594366	0.988933720739462	Transcript	Hippocampus
ENST00000626067.1	ENSG00000204628.11	ENSG00000204628	RACK1	0.0345600949791341	3.31533351348953	0.299624135366687	0.764634722312034	0.988933720739462	Transcript	Hippocampus
ENST00000353836.9	ENSG00000142512.14	ENSG00000142512	SIGLEC10	-0.0630045221827294	-0.625230163897109	-0.299621467934328	0.764636755559569	0.988933720739462	Transcript	Hippocampus
ENST00000270176.9	ENSG00000142186.16	ENSG00000142186	SCYL1	-0.0282344980259325	3.07072353866855	-0.299592664743439	0.764658710865565	0.988933720739462	Transcript	Hippocampus
ENST00000560505.1	ENSG00000196547.14	ENSG00000196547	MAN2A2	0.0180521743830589	-0.664415063189727	0.299591715984894	0.764659434062426	0.988933720739462	Transcript	Hippocampus
ENST00000462636.5	ENSG00000157224.15	ENSG00000157224	CLDN12	0.0174711302878954	-0.435838684497316	0.29957631086287	0.764671176737433	0.988933720739462	Transcript	Hippocampus
ENST00000627241.1	ENSG00000183808.11	ENSG00000183808	RBM12B	0.0184671539811644	2.19272439636764	0.29956586091564	0.76467914232254	0.988933720739462	Transcript	Hippocampus
ENST00000335449.10	ENSG00000186417.13	ENSG00000186417	GLDN	0.0697937275144204	1.37219765412822	0.29956556959934	0.764679364381893	0.988933720739462	Transcript	Hippocampus
ENST00000471948.5	ENSG00000035115.21	ENSG00000035115	SH3YL1	-0.0105130949442369	1.40749886624563	-0.299550834532776	0.76469059638894	0.988933720739462	Transcript	Hippocampus
ENST00000439742.6	ENSG00000213347.10	ENSG00000213347	MXD3	-0.0338628175756888	-1.91725119612845	-0.299545648024821	0.764694549887752	0.988933720739462	Transcript	Hippocampus
ENST00000231948.8	ENSG00000113851.13	ENSG00000113851	CRBN	0.0092776114147474	4.57775289107939	0.299525340580297	0.764710029622056	0.988933720739462	Transcript	Hippocampus
ENST00000507314.1	ENSG00000164199.15	ENSG00000164199	ADGRV1	0.0182419290792976	-0.0874094931195772	0.299462545214332	0.764757897176597	0.988933720739462	Transcript	Hippocampus
ENST00000446957.6	ENSG00000244754.8	ENSG00000244754	N4BP2L2	0.0796123605087131	-0.897989331766301	0.299448019401422	0.764768970019339	0.988933720739462	Transcript	Hippocampus
ENST00000521767.1	ENSG00000104517.12	ENSG00000104517	UBR5	-0.0086397103126739	1.74182413950813	-0.299440852042943	0.764774433623491	0.988933720739462	Transcript	Hippocampus
ENST00000495940.2	ENSG00000068323.16	ENSG00000068323	TFE3	0.0235634740451168	-2.23086312804175	0.299409430691516	0.764798385937432	0.988933720739462	Transcript	Hippocampus
ENST00000503991.1	ENSG00000249784.1	ENSG00000249784	SCARNA22	-0.0298919203920186	-0.268789962536732	-0.299398169951663	0.764806969989095	0.988933720739462	Transcript	Hippocampus
ENST00000223321.8	ENSG00000106588.10	ENSG00000106588	PSMA2	-0.0122317089042303	3.20008410039932	-0.299366178977623	0.764831356837556	0.988933720739462	Transcript	Hippocampus
ENST00000276461.9	ENSG00000147475.14	ENSG00000147475	ERLIN2	-0.0132712392038942	4.3373405227759	-0.299350703867481	0.76484315366042	0.988933720739462	Transcript	Hippocampus
ENST00000461436.1	ENSG00000152601.17	ENSG00000152601	MBNL1	0.0136394413583462	2.10750568092965	0.299348666362106	0.764844706874125	0.988933720739462	Transcript	Hippocampus
ENST00000409188.5	ENSG00000197121.14	ENSG00000197121	PGAP1	-0.0523802892740723	-0.910521300438324	-0.299343205566875	0.764848869705614	0.988933720739462	Transcript	Hippocampus
ENST00000368149.2	ENSG00000146376.10	ENSG00000146376	ARHGAP18	0.0229115867197841	3.37358364316153	0.299340116654825	0.76485122442435	0.988933720739462	Transcript	Hippocampus
ENST00000484250.1	ENSG00000128928.8	ENSG00000128928	IVD	0.0276636958275547	-0.653948741154173	0.299332173499714	0.764857279607153	0.988933720739462	Transcript	Hippocampus
ENST00000473965.1	ENSG00000171877.20	ENSG00000171877	FRMD5	0.02689084072128	-1.88286109043285	0.299325643931101	0.764862257203194	0.988933720739462	Transcript	Hippocampus
ENST00000504143.6	ENSG00000151422.12	ENSG00000151422	FER	-0.0091454905166756	3.99225898194393	-0.299308739247531	0.764875143962924	0.988933720739462	Transcript	Hippocampus
ENST00000586718.1	ENSG00000141458.12	ENSG00000141458	NPC1	0.0307521105739199	-1.47618966774433	0.299304371234716	0.764878473792262	0.988933720739462	Transcript	Hippocampus
ENST00000479915.5	ENSG00000091073.19	ENSG00000091073	DTX2	-0.0298091430380821	-2.33813959807126	-0.299302105401043	0.76488020108732	0.988933720739462	Transcript	Hippocampus
ENST00000352460.7	ENSG00000110756.17	ENSG00000110756	HPS5	-0.0714493621152631	-2.32087576370163	-0.299286048506822	0.764892441646105	0.988933720739462	Transcript	Hippocampus
ENST00000373312.3	ENSG00000136830.11	ENSG00000136830	FAM129B	-0.0386751811425064	2.17112776718002	-0.299280431319726	0.764896723777597	0.988933720739462	Transcript	Hippocampus
ENST00000465065.5	ENSG00000163728.10	ENSG00000163728	TTC14	0.0084991651837706	2.68126946030658	0.299271707415581	0.764903374256638	0.988933720739462	Transcript	Hippocampus
ENST00000590723.5	ENSG00000141458.12	ENSG00000141458	NPC1	-0.0153697211751846	0.269172022556089	-0.299266177924854	0.764907589552932	0.988933720739462	Transcript	Hippocampus
ENST00000377319.7	ENSG00000165995.18	ENSG00000165995	CACNB2	0.0503011419802736	-0.202433583627898	0.299257585514543	0.764914139818382	0.988933720739462	Transcript	Hippocampus
ENST00000399711.1	ENSG00000215162.1	ENSG00000215162	LINC00269	-0.0124282662026709	-0.393619274941337	-0.2992334030139	0.764932574992155	0.988933720739462	Transcript	Hippocampus
ENST00000521009.5	ENSG00000094755.16	ENSG00000094755	GABRP	0.0210427775532657	-1.50249279553201	0.299229572957958	0.764935494791251	0.988933720739462	Transcript	Hippocampus
ENST00000592381.1	ENSG00000267321.1	ENSG00000267321	RP11-1094M14.11	-0.0084776965512536	1.65828124529595	-0.29922590216033	0.764938293184751	0.988933720739462	Transcript	Hippocampus
ENST00000475541.1	ENSG00000172733.11	ENSG00000172733	PURG	0.0110322135915087	2.80889606248875	0.299208811802715	0.764951321877543	0.988933720739462	Transcript	Hippocampus
ENST00000481510.1	ENSG00000197927.12	ENSG00000197927	C2orf27A	-0.0215063761924777	-1.74667811327901	-0.299203900073943	0.764955066305709	0.988933720739462	Transcript	Hippocampus
ENST00000535271.1	ENSG00000198598.6	ENSG00000198598	MMP17	0.0967976799223675	-3.21360647485405	0.299189000415615	0.764966425008246	0.988933720739462	Transcript	Hippocampus
ENST00000396032.7	ENSG00000101126.15	ENSG00000101126	ADNP	-0.0079958384563786	4.85688823665907	-0.299180068197863	0.764973234477621	0.988933720739462	Transcript	Hippocampus
ENST00000570161.5	ENSG00000174197.16	ENSG00000174197	MGA	-0.160936711458193	-1.52419866569369	-0.299148332484022	0.76499742832235	0.988933720739462	Transcript	Hippocampus
ENST00000497580.5	ENSG00000165219.21	ENSG00000165219	GAPVD1	0.0140495692032954	1.68877831609134	0.299108751789805	0.765027603141022	0.988933720739462	Transcript	Hippocampus
ENST00000409907.7	ENSG00000132321.16	ENSG00000132321	IQCA1	0.0233119844006032	2.84873123882915	0.299069460319839	0.765057557820322	0.988933720739462	Transcript	Hippocampus
ENST00000494857.5	ENSG00000003989.16	ENSG00000003989	SLC7A2	-0.0576962807224505	3.11408486438021	-0.299063820794627	0.765061857260051	0.988933720739462	Transcript	Hippocampus
ENST00000580163.5	ENSG00000141068.13	ENSG00000141068	KSR1	-0.0186709093062204	-0.311222170288425	-0.299053894534384	0.765069424822148	0.988933720739462	Transcript	Hippocampus
ENST00000496341.6	ENSG00000124571.17	ENSG00000124571	XPO5	-0.0754103211696267	-3.33049524093459	-0.299029409446912	0.765088091809626	0.988933720739462	Transcript	Hippocampus
ENST00000480896.5	ENSG00000160299.16	ENSG00000160299	PCNT	-0.0166840829941245	3.68917521624685	-0.29899095324426	0.765117410399015	0.988933720739462	Transcript	Hippocampus
ENST00000263062.8	ENSG00000120616.15	ENSG00000120616	EPC1	0.0836718083938692	-1.36053431234487	0.298966948650544	0.765135711410718	0.988933720739462	Transcript	Hippocampus
ENST00000470871.1	ENSG00000009413.15	ENSG00000009413	REV3L	-0.0367481567491694	-0.352814455305128	-0.298966668545948	0.765135924962182	0.988933720739462	Transcript	Hippocampus
ENST00000374399.8	ENSG00000001461.16	ENSG00000001461	NIPAL3	0.0170561164910169	2.37081080777011	0.298959292752469	0.765141548266226	0.988933720739462	Transcript	Hippocampus
ENST00000465907.6	ENSG00000152601.17	ENSG00000152601	MBNL1	-0.096167396622011	-4.04592587143391	-0.29894374314337	0.765153403327021	0.988933720739462	Transcript	Hippocampus
ENST00000424927.5	ENSG00000154493.17	ENSG00000154493	C10orf90	0.0284109342171419	1.18592945973441	0.298898759066622	0.765187699610512	0.988933720739462	Transcript	Hippocampus
ENST00000544106.5	ENSG00000085274.15	ENSG00000085274	MYNN	0.0194101153048382	0.824298346221217	0.298869406022673	0.765210078896733	0.988933720739462	Transcript	Hippocampus
ENST00000484143.1	ENSG00000168615.11	ENSG00000168615	ADAM9	0.0214654502337733	-1.43155266682922	0.298838454630686	0.765233677005298	0.988933720739462	Transcript	Hippocampus
ENST00000326266.12	ENSG00000131652.13	ENSG00000131652	THOC6	0.0709643623067472	-0.805554833961422	0.298832188348532	0.765238454600795	0.988933720739462	Transcript	Hippocampus
ENST00000369056.5	ENSG00000066468.21	ENSG00000066468	FGFR2	0.085436791632327	-1.13771730472971	0.298819618508372	0.76524803823902	0.988933720739462	Transcript	Hippocampus
ENST00000261263.4	ENSG00000080371.5	ENSG00000080371	RAB21	-0.0075020574799818	5.70462510976849	-0.298815602258607	0.765251100360726	0.988933720739462	Transcript	Hippocampus
ENST00000372441.1	ENSG00000204052.4	ENSG00000204052	LRRC73	0.0181046935037729	1.93820807628378	0.298812585409494	0.765253400508731	0.988933720739462	Transcript	Hippocampus
ENST00000492303.1	ENSG00000165775.17	ENSG00000165775	FUNDC2	0.0152135316173165	-0.0688810292536999	0.298795979211928	0.765266061673752	0.988933720739462	Transcript	Hippocampus
ENST00000582155.5	ENSG00000082641.15	ENSG00000082641	NFE2L1	0.0881880111534317	-0.389484468309198	0.298795642175859	0.765266318642881	0.988933720739462	Transcript	Hippocampus
ENST00000020926.7	ENSG00000019505.7	ENSG00000019505	SYT13	0.0249891864497462	6.0684181355027	0.298775925151791	0.765281351697723	0.988933720739462	Transcript	Hippocampus
ENST00000555256.1	ENSG00000139998.14	ENSG00000139998	RAB15	0.0265878810287159	-0.250972421383179	0.298771150911537	0.765284991784512	0.988933720739462	Transcript	Hippocampus
ENST00000330045.11	ENSG00000185515.14	ENSG00000185515	BRCC3	-0.0722123292381384	0.899449886915561	-0.298770633190578	0.765285386517624	0.988933720739462	Transcript	Hippocampus
ENST00000473337.6	ENSG00000112146.16	ENSG00000112146	FBXO9	-0.0417479714726355	0.205542862808725	-0.298767054692315	0.765288114922956	0.988933720739462	Transcript	Hippocampus
ENST00000537475.1	ENSG00000166535.19	ENSG00000166535	A2ML1	-0.030412131526739	-2.11605598361184	-0.298756929629076	0.765295834734784	0.988933720739462	Transcript	Hippocampus
ENST00000259392.7	ENSG00000136867.10	ENSG00000136867	SLC31A2	0.0236993414082086	3.72208425736606	0.298710731098579	0.765331058906901	0.988933720739462	Transcript	Hippocampus
ENST00000392185.7	ENSG00000130340.15	ENSG00000130340	SNX9	-0.0077525236734966	4.36401801091036	-0.298705107919043	0.765335346345887	0.988933720739462	Transcript	Hippocampus
ENST00000489429.5	ENSG00000058404.19	ENSG00000058404	CAMK2B	0.0222411431807643	1.04785579079722	0.298695178391197	0.765342917212807	0.988933720739462	Transcript	Hippocampus
ENST00000343528.10	ENSG00000160209.18	ENSG00000160209	PDXK	-0.0928351871581275	-2.33465407472415	-0.298690660922264	0.765346361609219	0.988933720739462	Transcript	Hippocampus
ENST00000513666.5	ENSG00000153113.23	ENSG00000153113	CAST	-0.0201774928160181	-0.109079757837672	-0.298683491226587	0.76535182823614	0.988933720739462	Transcript	Hippocampus
ENST00000421528.6	ENSG00000162600.11	ENSG00000162600	OMA1	-0.0137755455605743	0.593422633151755	-0.298675215494726	0.765358138189201	0.988933720739462	Transcript	Hippocampus
ENST00000473939.1	ENSG00000160991.15	ENSG00000160991	ORAI2	0.112123001951909	-3.70646584038825	0.298629951804155	0.765392650430161	0.988933720739462	Transcript	Hippocampus
ENST00000532805.1	ENSG00000186104.10	ENSG00000186104	CYP2R1	-0.0142007611874716	0.494469209284921	-0.298628082001117	0.76539407611038	0.988933720739462	Transcript	Hippocampus
ENST00000461469.5	ENSG00000105983.19	ENSG00000105983	LMBR1	-0.0851890020564995	-1.76992345902367	-0.298625760334302	0.765395846327063	0.988933720739462	Transcript	Hippocampus
ENST00000317734.12	ENSG00000080189.14	ENSG00000080189	SLC35C2	-0.065889339618081	-1.57669534070627	-0.298596577809183	0.765418097425315	0.988933720739462	Transcript	Hippocampus
ENST00000521675.1	ENSG00000161010.14	ENSG00000161010	C5orf45	-0.0227448703288883	-2.30724892341712	-0.298585921151584	0.765426222964427	0.988933720739462	Transcript	Hippocampus
ENST00000610726.4	ENSG00000009307.15	ENSG00000009307	CSDE1	-0.119074172635044	-1.5180540436727	-0.298584197153514	0.765427537489134	0.988933720739462	Transcript	Hippocampus
ENST00000415628.1	ENSG00000232520.1	ENSG00000232520	AC012507.3	0.0279953645763425	-1.26293769261885	0.298584140815251	0.765427580446292	0.988933720739462	Transcript	Hippocampus
ENST00000486969.1	ENSG00000076356.6	ENSG00000076356	PLXNA2	0.0287606767725469	-1.66871900302957	0.298576146732017	0.765433675833265	0.988933720739462	Transcript	Hippocampus
ENST00000349299.7	ENSG00000105968.18	ENSG00000105968	H2AFV	0.0566344226385022	0.136482894467898	0.298571864721048	0.765436940818264	0.988933720739462	Transcript	Hippocampus
ENST00000525858.5	ENSG00000173039.18	ENSG00000173039	RELA	-0.0351794937760732	-2.26912467333855	-0.298556002235286	0.765449035820954	0.988933720739462	Transcript	Hippocampus
ENST00000562722.1	ENSG00000189091.12	ENSG00000189091	SF3B3	0.0296738440367035	-1.28689565911563	0.298554150995728	0.765450447378204	0.988933720739462	Transcript	Hippocampus
ENST00000608543.1	ENSG00000116584.17	ENSG00000116584	ARHGEF2	-0.0180991031304639	-0.956627925040431	-0.298549503412631	0.765453991131345	0.988933720739462	Transcript	Hippocampus
ENST00000486532.5	ENSG00000048991.16	ENSG00000048991	R3HDM1	-0.0260958144648622	0.932974396025916	-0.298548696373907	0.765454606493844	0.988933720739462	Transcript	Hippocampus
ENST00000535385.5	ENSG00000103723.12	ENSG00000103723	AP3B2	0.0186776972498009	0.741251079322494	0.298546536706075	0.765456253229179	0.988933720739462	Transcript	Hippocampus
ENST00000464367.1	ENSG00000142599.17	ENSG00000142599	RERE	-0.0248232643303675	-1.85189164303738	-0.298531456589195	0.765467751768454	0.988933720739462	Transcript	Hippocampus
ENST00000566388.5	ENSG00000088682.13	ENSG00000088682	COQ9	0.0134228698188067	-0.0420944294547834	0.298524176815577	0.765473302590348	0.988933720739462	Transcript	Hippocampus
ENST00000520388.5	ENSG00000132837.14	ENSG00000132837	DMGDH	-0.0348902755587765	-2.5304029187638	-0.298514809127193	0.765480445463469	0.988933720739462	Transcript	Hippocampus
ENST00000205557.11	ENSG00000091262.14	ENSG00000091262	ABCC6	0.0238367599333797	-1.14685176786135	0.298513927935264	0.765481117374355	0.988933720739462	Transcript	Hippocampus
ENST00000503771.1	ENSG00000249992.1	ENSG00000249992	TMEM158	0.0204632199305077	2.15520230314928	0.298495759698333	0.765494970736554	0.988933720739462	Transcript	Hippocampus
ENST00000451653.5	ENSG00000093183.13	ENSG00000093183	SEC22C	0.0056185481214787	4.6915912900401	0.29848722713141	0.765501476883119	0.988933720739462	Transcript	Hippocampus
ENST00000374294.3	ENSG00000244115.1	ENSG00000244115	DNAJC25-GNG10	-0.0144162093258155	2.36907076165363	-0.298477426878262	0.765508949670479	0.988933720739462	Transcript	Hippocampus
ENST00000623032.1	ENSG00000280439.1	ENSG00000280439	RP4-568B10.1	0.026731286900999	-1.32814927097956	0.298453296035033	0.765527349764124	0.988933720739462	Transcript	Hippocampus
ENST00000508323.1	ENSG00000150625.16	ENSG00000150625	GPM6A	0.0645722832778747	-2.45483860729598	0.298445101211112	0.765533598458184	0.988933720739462	Transcript	Hippocampus
ENST00000319584.11	ENSG00000049618.22	ENSG00000049618	ARID1B	-0.0652165286580553	-0.168004155643476	-0.298418641798145	0.765553774319843	0.988933720739462	Transcript	Hippocampus
ENST00000477406.1	ENSG00000163946.13	ENSG00000163946	FAM208A	0.0256740137259531	-2.30944602740279	0.298415565139686	0.765556120347315	0.988933720739462	Transcript	Hippocampus
ENST00000493339.1	ENSG00000112655.15	ENSG00000112655	PTK7	-0.0393526813183289	-2.48702256709271	-0.298386293562178	0.76557844075049	0.988933720739462	Transcript	Hippocampus
ENST00000344204.8	ENSG00000038382.17	ENSG00000038382	TRIO	0.02796702230129	3.28676219949833	0.298384469806178	0.765579831422329	0.988933720739462	Transcript	Hippocampus
ENST00000246841.3	ENSG00000126500.3	ENSG00000126500	FLRT1	-0.0154603461052225	3.25870458101981	-0.298346788593116	0.765608564713129	0.988933720739462	Transcript	Hippocampus
ENST00000398399.6	ENSG00000206538.8	ENSG00000206538	VGLL3	-0.0430495119741412	2.81987033028422	-0.298345623052968	0.765609453484903	0.988933720739462	Transcript	Hippocampus
ENST00000401089.3	ENSG00000055070.16	ENSG00000055070	SZRD1	-0.0136322749446573	3.28932476450873	-0.298342589861727	0.765611766418058	0.988933720739462	Transcript	Hippocampus
ENST00000397077.5	ENSG00000157087.16	ENSG00000157087	ATP2B2	-0.02588869665932	5.79632646759819	-0.298290705835002	0.765651330448683	0.988933720739462	Transcript	Hippocampus
ENST00000397083.5	ENSG00000178381.11	ENSG00000178381	ZFAND2A	-0.0512872402078362	-1.99743731698022	-0.298290640560356	0.765651380224083	0.988933720739462	Transcript	Hippocampus
ENST00000595712.5	ENSG00000105643.9	ENSG00000105643	ARRDC2	0.0403057187111657	-2.67620740376935	0.298287382213136	0.765653864888878	0.988933720739462	Transcript	Hippocampus
ENST00000564741.1	ENSG00000261037.1	ENSG00000261037	CTC-471C19.1	0.043806972351807	-0.642676398660223	0.29828554281238	0.765655267531836	0.988933720739462	Transcript	Hippocampus
ENST00000381938.3	ENSG00000121895.7	ENSG00000121895	TMEM156	0.0155669418181068	0.247245127020517	0.298283020016781	0.765657191301728	0.988933720739462	Transcript	Hippocampus
ENST00000524028.1	ENSG00000184489.11	ENSG00000184489	PTP4A3	0.0898160885336902	-3.79462617344115	0.298272006584885	0.765665589664071	0.988933720739462	Transcript	Hippocampus
ENST00000274811.8	ENSG00000146083.11	ENSG00000146083	RNF44	-0.0099513150259236	3.52066840017674	-0.298245907955283	0.765685491450025	0.988933720739462	Transcript	Hippocampus
ENST00000359742.8	ENSG00000155974.11	ENSG00000155974	GRIP1	0.0724172422224287	0.700005744216014	0.298222498003163	0.765703343088662	0.988933720739462	Transcript	Hippocampus
ENST00000305988.5	ENSG00000169252.5	ENSG00000169252	ADRB2	0.0159034966535768	1.49882845340889	0.298208625823587	0.765713921603124	0.988933720739462	Transcript	Hippocampus
ENST00000417692.1	ENSG00000233230.1	ENSG00000233230	AC079807.2	0.0180379778184437	-1.58712450934217	0.298206428008223	0.765715597596239	0.988933720739462	Transcript	Hippocampus
ENST00000312431.10	ENSG00000151914.19	ENSG00000151914	DST	-0.0098840526315828	8.95594188441256	-0.298193959354963	0.765725105866667	0.988933720739462	Transcript	Hippocampus
ENST00000485456.5	ENSG00000176978.13	ENSG00000176978	DPP7	-0.0929489293576913	-4.48685118520417	-0.298192313633863	0.765726360853388	0.988933720739462	Transcript	Hippocampus
ENST00000490470.5	ENSG00000242337.5	ENSG00000242337	TFP1	0.0212979322085777	-1.33908415435948	0.298186692039753	0.765730647748432	0.988933720739462	Transcript	Hippocampus
ENST00000546191.5	ENSG00000119408.16	ENSG00000119408	NEK6	-0.104042767916037	-2.09700684459043	-0.298186102912802	0.765731097003163	0.988933720739462	Transcript	Hippocampus
ENST00000381298.6	ENSG00000134352.19	ENSG00000134352	IL6ST	-0.0110590581676047	6.98213023622287	-0.298155352086988	0.765754546989064	0.988948321505186	Transcript	Hippocampus
ENST00000585446.1	ENSG00000134769.21	ENSG00000134769	DTNA	-0.0336118130843745	-2.09355290522972	-0.298119532568013	0.765781862534241	0.988952276969812	Transcript	Hippocampus
ENST00000522556.1	ENSG00000113240.12	ENSG00000113240	CLK4	-0.0474820817902967	0.449322826680221	-0.298111408050868	0.76578805823644	0.988952276969812	Transcript	Hippocampus
ENST00000505342.5	ENSG00000145362.17	ENSG00000145362	ANK2	0.0254300685160526	5.40938288980504	0.29806061646764	0.765826791897605	0.988952276969812	Transcript	Hippocampus
ENST00000471959.2	ENSG00000010810.17	ENSG00000010810	FYN	-0.016931614737622	0.100918480646563	-0.298050002246256	0.765834886377053	0.988952276969812	Transcript	Hippocampus
ENST00000593168.5	ENSG00000062716.11	ENSG00000062716	VMP1	0.0662287511793778	-1.61364160846039	0.298031410468391	0.765849064658721	0.988952276969812	Transcript	Hippocampus
ENST00000478426.1	ENSG00000142178.7	ENSG00000142178	SIK1	0.0519668785388636	-2.4351298521758	0.298004829607371	0.765869335634441	0.988952276969812	Transcript	Hippocampus
ENST00000559663.1	ENSG00000167258.13	ENSG00000167258	CDK12	-0.0147012258985922	0.36714043625856	-0.29796011171495	0.765903438554016	0.988952276969812	Transcript	Hippocampus
ENST00000512658.1	ENSG00000164306.10	ENSG00000164306	PRIMPOL	-0.0289388497488696	-1.7931322852112	-0.297929226823423	0.765926992366773	0.988952276969812	Transcript	Hippocampus
ENST00000520511.1	ENSG00000156804.7	ENSG00000156804	FBXO32	0.0327155701037054	-1.33296276784809	0.297926162566986	0.765929329279248	0.988952276969812	Transcript	Hippocampus
ENST00000423515.2	ENSG00000227463.2	ENSG00000227463	RP11-158D2.2	-0.0090319814008752	2.36372392509629	-0.297910999009041	0.765940893586905	0.988952276969812	Transcript	Hippocampus
ENST00000281620.10	ENSG00000132932.16	ENSG00000132932	ATP8A2	0.0327414989256137	2.41373596637662	0.297887007127133	0.76595919081813	0.988952276969812	Transcript	Hippocampus
ENST00000546299.1	ENSG00000170456.15	ENSG00000170456	DENND5B	-0.0242368432168351	0.612613387847282	-0.297866820415849	0.765974586165689	0.988952276969812	Transcript	Hippocampus
ENST00000591203.5	ENSG00000167637.16	ENSG00000167637	ZNF283	0.0111539015016953	0.868039200470996	0.297845803551908	0.765990614725811	0.988952276969812	Transcript	Hippocampus
ENST00000560381.1	ENSG00000259404.5	ENSG00000259404	EFTUD1P1	0.0626452147679299	-2.37984188445714	0.297773718185938	0.766045591561792	0.988952276969812	Transcript	Hippocampus
ENST00000476913.1	ENSG00000116918.13	ENSG00000116918	TSNAX	0.0279275539932895	-2.05215058432155	0.29771913095998	0.766087224002303	0.988952276969812	Transcript	Hippocampus
ENST00000434550.2	ENSG00000164161.9	ENSG00000164161	HHIP	-0.0272234736582774	0.883482923955856	-0.297718916640701	0.766087387460098	0.988952276969812	Transcript	Hippocampus
ENST00000602964.1	ENSG00000249669.8	ENSG00000249669	CARMN	0.0193000093026118	3.13149193768226	0.297686862613367	0.766111834658193	0.988952276969812	Transcript	Hippocampus
ENST00000567143.1	ENSG00000181938.13	ENSG00000181938	GINS3	0.0128252253795063	0.125980620772772	0.297663881537941	0.766129362175447	0.988952276969812	Transcript	Hippocampus
ENST00000239926.8	ENSG00000120729.9	ENSG00000120729	MYOT	0.0343029310479472	-0.433849860870698	0.297609620406114	0.766170747265887	0.988952276969812	Transcript	Hippocampus
ENST00000523339.1	ENSG00000181163.13	ENSG00000181163	NPM1	0.0153934082035459	1.99429735295416	0.29760568227409	0.766173750914348	0.988952276969812	Transcript	Hippocampus
ENST00000567949.5	ENSG00000174177.12	ENSG00000174177	CTU2	-0.0447199452904816	-2.75717144991625	-0.297586565639175	0.766188331392642	0.988952276969812	Transcript	Hippocampus
ENST00000590699.5	ENSG00000142453.11	ENSG00000142453	CARM1	0.041658837694965	-0.860723302454153	0.297571233126328	0.766200025737412	0.988952276969812	Transcript	Hippocampus
ENST00000556549.1	ENSG00000129566.12	ENSG00000129566	TEP1	0.0451678455631891	-1.91897550504202	0.297533434474536	0.766228855582416	0.988952276969812	Transcript	Hippocampus
ENST00000314174.5	ENSG00000169641.13	ENSG00000169641	LUZP1	0.0287528127266248	1.84910155149761	0.297509113263366	0.766247406065336	0.988952276969812	Transcript	Hippocampus
ENST00000423777.6	ENSG00000169136.9	ENSG00000169136	ATF5	-0.0144019859943821	1.19061405016827	-0.297492005360893	0.766260454832157	0.988952276969812	Transcript	Hippocampus
ENST00000371856.6	ENSG00000124214.19	ENSG00000124214	STAU1	0.0082277154499679	4.37533863443542	0.297489313334477	0.766262508136398	0.988952276969812	Transcript	Hippocampus
ENST00000450133.5	ENSG00000205763.13	ENSG00000205763	RP9P	-0.0402722416593676	0.115282599955973	-0.297488789912729	0.766262907368962	0.988952276969812	Transcript	Hippocampus
ENST00000549983.5	ENSG00000094914.12	ENSG00000094914	AAAS	0.0795425166313528	-3.59343954790254	0.297482053584872	0.7662680454137	0.988952276969812	Transcript	Hippocampus
ENST00000623986.1	ENSG00000279791.1	ENSG00000279791	RP11-499E14.1	-0.0156169191388366	-0.770205125972043	-0.297478689301536	0.766270611480063	0.988952276969812	Transcript	Hippocampus
ENST00000409537.2	ENSG00000119862.12	ENSG00000119862	LGALSL	-0.0969449884901088	-0.828946076190635	-0.297467769594586	0.766278940372009	0.988952276969812	Transcript	Hippocampus
ENST00000528670.5	ENSG00000187240.13	ENSG00000187240	DYNC2H1	-0.0977672786291098	-0.637391900219561	-0.297458633245614	0.766285909047202	0.988952276969812	Transcript	Hippocampus
ENST00000561265.1	ENSG00000103671.9	ENSG00000103671	TRIP4	-0.0207103794791481	-1.09173235116222	-0.297431943699043	0.766306266388536	0.988952276969812	Transcript	Hippocampus
ENST00000590922.1	ENSG00000131095.11	ENSG00000131095	GFAP	0.0306582138106954	1.34906099902553	0.297431610119064	0.766306520826312	0.988952276969812	Transcript	Hippocampus
ENST00000607882.5	ENSG00000154710.15	ENSG00000154710	RABGEF1	-0.0619530712819038	0.838632408442806	-0.297430025397085	0.766307729571667	0.988952276969812	Transcript	Hippocampus
ENST00000562570.1	ENSG00000260807.6	ENSG00000260807	RP11-161M6.2	0.0207123793402098	3.53722093884466	0.297421241079379	0.766314429812959	0.988952276969812	Transcript	Hippocampus
ENST00000567152.5	ENSG00000072736.18	ENSG00000072736	NFATC3	-0.0891554968221076	2.03875621095762	-0.297411782091914	0.76632164467846	0.988952276969812	Transcript	Hippocampus
ENST00000625042.1	ENSG00000280345.1	ENSG00000280345	RP11-438L7.1	0.0071859567504807	4.01156175275023	0.297396645470025	0.766333190215643	0.988952276969812	Transcript	Hippocampus
ENST00000520229.1	ENSG00000113721.13	ENSG00000113721	PDGFRB	-0.0258072400372893	-1.75622448818794	-0.297344382937827	0.766373054134784	0.988952276969812	Transcript	Hippocampus
ENST00000545764.1	ENSG00000120438.11	ENSG00000120438	TCP1	-0.0414745042195219	-1.08945600178933	-0.297331782474582	0.766382665393233	0.988952276969812	Transcript	Hippocampus
ENST00000465535.1	ENSG00000144895.11	ENSG00000144895	EIF2A	0.0770343871106895	-3.2312634015129	0.297317218214889	0.766393774622159	0.988952276969812	Transcript	Hippocampus
ENST00000449569.5	ENSG00000231312.6	ENSG00000231312	AC007246.3	0.0164245940036074	2.78317071908411	0.297315628049911	0.766394987560521	0.988952276969812	Transcript	Hippocampus
ENST00000473517.1	ENSG00000119042.16	ENSG00000119042	SATB2	0.0648063835573118	-2.37188808947654	0.297277943301569	0.766423732719106	0.988952276969812	Transcript	Hippocampus
ENST00000326361.7	ENSG00000121864.9	ENSG00000121864	ZNF639	-0.0052299540722517	3.90204374711942	-0.297275655058824	0.766425478154469	0.988952276969812	Transcript	Hippocampus
ENST00000513973.5	ENSG00000013375.15	ENSG00000013375	PGM3	0.0106631079846301	3.86130226351628	0.297261693625024	0.766436127741068	0.988952276969812	Transcript	Hippocampus
ENST00000582452.1	ENSG00000263812.5	ENSG00000263812	LINC00908	0.0126892596103991	0.228783745769084	0.297245841904405	0.766448219265751	0.988952276969812	Transcript	Hippocampus
ENST00000537460.5	ENSG00000127314.17	ENSG00000127314	RAP1B	-0.0854454487231319	-3.69793260641998	-0.297187126147299	0.766493007521287	0.988952276969812	Transcript	Hippocampus
ENST00000420681.6	ENSG00000187764.11	ENSG00000187764	SEMA4D	0.0403301349024257	-0.698338168194291	0.297185672467715	0.766494116394944	0.988952276969812	Transcript	Hippocampus
ENST00000332303.5	ENSG00000185115.5	ENSG00000185115	NSMCE3	0.0077865562510118	3.54058504762832	0.297170899790846	0.766505385089913	0.988952276969812	Transcript	Hippocampus
ENST00000606794.1	ENSG00000134817.10	ENSG00000134817	APLNR	-0.0293788762365138	4.3593933408408	-0.297160737132653	0.766513137261142	0.988952276969812	Transcript	Hippocampus
ENST00000528109.5	ENSG00000168061.14	ENSG00000168061	SAC3D1	-0.0862610702063752	-4.47588469099099	-0.29715868737216	0.766514700840564	0.988952276969812	Transcript	Hippocampus
ENST00000378809.8	ENSG00000127328.21	ENSG00000127328	RAB3IP	-0.0522576565285325	-2.32257986407162	-0.297157144753201	0.766515877567581	0.988952276969812	Transcript	Hippocampus
ENST00000573185.5	ENSG00000185829.16	ENSG00000185829	ARL17A	0.0195563700443163	-0.992599417630092	0.297156298541873	0.766516523067289	0.988952276969812	Transcript	Hippocampus
ENST00000535942.5	ENSG00000132950.18	ENSG00000132950	ZMYM5	-0.0341944128694375	1.76446021446525	-0.297152376050203	0.766519515191052	0.988952276969812	Transcript	Hippocampus
ENST00000393518.7	ENSG00000170074.19	ENSG00000170074	FAM153A	-0.0352398286203359	-0.862148483091597	-0.297151065612211	0.766520514809672	0.988952276969812	Transcript	Hippocampus
ENST00000295666.6	ENSG00000163453.11	ENSG00000163453	IGFBP7	-0.0513196087586444	4.09778791216934	-0.297118365652477	0.76654545887755	0.988952276969812	Transcript	Hippocampus
ENST00000578853.1	ENSG00000177728.15	ENSG00000177728	TMEM94	-0.0313501261958921	-0.701225190288368	-0.297113513980335	0.766549159833668	0.988952276969812	Transcript	Hippocampus
ENST00000492601.2	ENSG00000198964.13	ENSG00000198964	SGMS1	-0.0233007442825541	-1.92534135851039	-0.29710906581766	0.766552552989098	0.988952276969812	Transcript	Hippocampus
ENST00000445861.3	ENSG00000256040.2	ENSG00000256040	PAPPA-AS1	0.0183759847712604	-0.300642073872544	0.297053257770769	0.766595124965527	0.988952276969812	Transcript	Hippocampus
ENST00000560229.5	ENSG00000182774.10	ENSG00000182774	RPS17	-0.0321048301960523	-0.571296156317263	-0.297028086562621	0.7666143265155	0.988952276969812	Transcript	Hippocampus
ENST00000416847.5	ENSG00000114650.18	ENSG00000114650	SCAP	0.0599048630291629	-2.37078460070508	0.297007007943693	0.766630406194289	0.988952276969812	Transcript	Hippocampus
ENST00000545354.1	ENSG00000110344.9	ENSG00000110344	UBE4A	0.0275654641230914	-0.189377475596479	0.296968917121092	0.76665946377105	0.988952276969812	Transcript	Hippocampus
ENST00000361298.8	ENSG00000166681.13	ENSG00000166681	BEX3	0.0107691284700706	5.8669890191503	0.296944217061819	0.766678306382677	0.988952276969812	Transcript	Hippocampus
ENST00000389413.7	ENSG00000155093.17	ENSG00000155093	PTPRN2	0.0238905756189596	3.06974117569417	0.296925140216094	0.766692859381653	0.988952276969812	Transcript	Hippocampus
ENST00000409511.6	ENSG00000153563.15	ENSG00000153563	CD8A	0.0313080013612041	-1.0639274869362	0.296913438046656	0.766701786561882	0.988952276969812	Transcript	Hippocampus
ENST00000616261.1	ENSG00000134684.10	ENSG00000134684	YARS	0.0155136023779049	2.86450235834039	0.296906055520725	0.766707418451514	0.988952276969812	Transcript	Hippocampus
ENST00000545367.5	ENSG00000185864.16	ENSG00000185864	NPIPB4	0.0664880439504348	2.33353193685881	0.296865181434804	0.766738600190128	0.988952276969812	Transcript	Hippocampus
ENST00000507909.1	ENSG00000096063.15	ENSG00000096063	SRPK1	-0.0206213250810963	-1.46348680472483	-0.296862710712375	0.766740485049842	0.988952276969812	Transcript	Hippocampus
ENST00000523636.5	ENSG00000070756.14	ENSG00000070756	PABPC1	-0.0618436213374258	0.50689360956988	-0.296830104711023	0.76676535957983	0.988952276969812	Transcript	Hippocampus
ENST00000529018.1	ENSG00000164741.14	ENSG00000164741	DLC1	-0.0184975844513214	-0.798941921536695	-0.296821220608515	0.766772137143141	0.988952276969812	Transcript	Hippocampus
ENST00000491547.1	ENSG00000189337.16	ENSG00000189337	KAZN	0.0123072941532383	1.76725322434779	0.296816556258821	0.766775695520485	0.988952276969812	Transcript	Hippocampus
ENST00000511539.1	ENSG00000188818.12	ENSG00000188818	ZDHHC11	-0.0355446378672066	0.141634578908942	-0.296733935736534	0.766838726560495	0.988952276969812	Transcript	Hippocampus
ENST00000476142.1	ENSG00000180376.16	ENSG00000180376	CCDC66	0.0100825222460308	1.19070870579323	0.296724626036229	0.766845829010353	0.988952276969812	Transcript	Hippocampus
ENST00000554577.5	ENSG00000129467.13	ENSG00000129467	ADCY4	0.0327298400995409	-1.37588727064387	0.296681956087756	0.766878382530063	0.988952276969812	Transcript	Hippocampus
ENST00000541424.1	ENSG00000150967.17	ENSG00000150967	ABCB9	0.0136830605162549	0.782375957546024	0.296663005068266	0.76689284066892	0.988952276969812	Transcript	Hippocampus
ENST00000261714.10	ENSG00000108578.14	ENSG00000108578	BLMH	-0.0083467795583005	2.90923984195725	-0.296638940662269	0.766911200037348	0.988952276969812	Transcript	Hippocampus
ENST00000248594.10	ENSG00000127947.15	ENSG00000127947	PTPN12	0.0125438026599021	4.13301991905901	0.2965936745094	0.766945735132252	0.988952276969812	Transcript	Hippocampus
ENST00000637242.1	ENSG00000204406.12	ENSG00000204406	MBD5	-0.0102522453385732	1.01931931433121	-0.296592571705447	0.766946576504874	0.988952276969812	Transcript	Hippocampus
ENST00000328631.9	ENSG00000068745.14	ENSG00000068745	IP6K2	-0.0100352622458031	3.55951247633943	-0.296573225493067	0.766961336538042	0.988952276969812	Transcript	Hippocampus
ENST00000507393.1	ENSG00000172262.11	ENSG00000172262	ZNF131	-0.0261777067256032	-2.36313783617404	-0.296521442933603	0.767000844032411	0.988952276969812	Transcript	Hippocampus
ENST00000543662.3	ENSG00000116957.12	ENSG00000116957	TBCE	-0.0643280516918304	-0.858102453292631	-0.296521006781965	0.767001176796807	0.988952276969812	Transcript	Hippocampus
ENST00000575630.1	ENSG00000010539.11	ENSG00000010539	ZNF200	-0.031216030725148	-2.00524453275705	-0.296515562199073	0.767005330776212	0.988952276969812	Transcript	Hippocampus
ENST00000370184.1	ENSG00000117600.12	ENSG00000117600	PLPPR4	0.0279665922633963	5.93162761808391	0.296514929556272	0.767005813455527	0.988952276969812	Transcript	Hippocampus
ENST00000299954.13	ENSG00000154217.14	ENSG00000154217	PITPNC1	0.093158328216194	-1.63054942209751	0.296509885475015	0.767009661876366	0.988952276969812	Transcript	Hippocampus
ENST00000491398.5	ENSG00000144840.8	ENSG00000144840	RABL3	0.0521660389774544	-2.06267043985768	0.296505005137387	0.767013385373228	0.988952276969812	Transcript	Hippocampus
ENST00000369494.5	ENSG00000163399.15	ENSG00000163399	ATP1A1	0.0256572022148957	-1.12289349986639	0.296501293742459	0.76701621701851	0.988952276969812	Transcript	Hippocampus
ENST00000497709.1	ENSG00000155111.14	ENSG00000155111	CDK19	-0.0755635635211219	-1.44208161355608	-0.296495364024169	0.767020741161911	0.988952276969812	Transcript	Hippocampus
ENST00000505998.5	ENSG00000164190.16	ENSG00000164190	NIPBL	0.0838890474708206	-0.86631746018399	0.296489846992475	0.767024950448723	0.988952276969812	Transcript	Hippocampus
ENST00000543119.6	ENSG00000059758.7	ENSG00000059758	CDK17	-0.0113786433834864	3.84825158907555	-0.296428740874977	0.767071572570069	0.988952276969812	Transcript	Hippocampus
ENST00000521169.5	ENSG00000146530.11	ENSG00000146530	VWDE	-0.10333762666968	-2.60377158027246	-0.296417444861919	0.767080191179449	0.988952276969812	Transcript	Hippocampus
ENST00000623550.1	ENSG00000166710.17	ENSG00000166710	B2M	-0.0238641398901542	1.17584031037489	-0.296395164407501	0.767097190760666	0.988952276969812	Transcript	Hippocampus
ENST00000295454.7	ENSG00000163288.13	ENSG00000163288	GABRB1	-0.0152248291171141	4.93780184445184	-0.296392012752238	0.767099595425358	0.988952276969812	Transcript	Hippocampus
ENST00000623044.1	ENSG00000280454.1	ENSG00000280454	AC007347.1	-0.0191599318098852	-1.96861746828174	-0.296380539140479	0.767108349634409	0.988952276969812	Transcript	Hippocampus
ENST00000338647.6	ENSG00000189420.8	ENSG00000189420	ZFP92	-0.0111357764446572	2.34070734784141	-0.29637878815656	0.767109685613847	0.988952276969812	Transcript	Hippocampus
ENST00000515434.1	ENSG00000065534.18	ENSG00000065534	MYLK	-0.0141619191008198	0.680471843282606	-0.296370731062941	0.767115833087259	0.988952276969812	Transcript	Hippocampus
ENST00000536245.1	ENSG00000112419.14	ENSG00000112419	PHACTR2	0.0398414324843379	-2.28521953226179	0.296346094535754	0.767134630576602	0.988952276969812	Transcript	Hippocampus
ENST00000629036.2	ENSG00000183258.11	ENSG00000183258	DDX41	-0.058027710295238	-0.0188363738098135	-0.296334006113173	0.767143854004585	0.988952276969812	Transcript	Hippocampus
ENST00000475642.1	ENSG00000085998.13	ENSG00000085998	POMGNT1	-0.0750367789599146	-3.88178945577937	-0.296321138800964	0.767153671759269	0.988952276969812	Transcript	Hippocampus
ENST00000465792.1	ENSG00000156976.15	ENSG00000156976	EIF4A2	-0.0228631433815363	-1.04981774993153	-0.296315407204458	0.767158044977467	0.988952276969812	Transcript	Hippocampus
ENST00000216218.7	ENSG00000100380.13	ENSG00000100380	ST13	0.0089568711297128	6.43692401429206	0.296292753066558	0.767175330197333	0.988952276969812	Transcript	Hippocampus
ENST00000251089.6	ENSG00000013523.9	ENSG00000013523	ANGEL1	-0.007105807230187	4.4452096556836	-0.296282408019272	0.767183223558539	0.988952276969812	Transcript	Hippocampus
ENST00000391709.4	ENSG00000197016.11	ENSG00000197016	ZNF470	-0.0748830519093056	1.98724380756614	-0.2962736454607	0.767189909486043	0.988952276969812	Transcript	Hippocampus
ENST00000525961.1	ENSG00000151498.11	ENSG00000151498	ACAD8	-0.0227040514068932	-2.10108390406809	-0.296254026877145	0.767204878741783	0.988952276969812	Transcript	Hippocampus
ENST00000493752.5	ENSG00000119688.20	ENSG00000119688	ABCD4	-0.0604529499332994	-2.57970475263479	-0.296249264005679	0.767208512892994	0.988952276969812	Transcript	Hippocampus
ENST00000286627.9	ENSG00000156113.21	ENSG00000156113	KCNMA1	0.0529550796139469	-1.03630921555547	0.296211885679929	0.767237033364051	0.988952276969812	Transcript	Hippocampus
ENST00000287538.9	ENSG00000156925.11	ENSG00000156925	ZIC3	-0.0302195368310944	-0.846731851768859	-0.296188568602532	0.7672548249588	0.988952276969812	Transcript	Hippocampus
ENST00000336643.9	ENSG00000029364.11	ENSG00000029364	SLC39A9	-0.0987350450054678	0.222988546195307	-0.296132523387521	0.767297589559377	0.988952276969812	Transcript	Hippocampus
ENST00000549735.5	ENSG00000139291.13	ENSG00000139291	TMEM19	-0.0130140675687425	0.459048977180549	-0.296120906761993	0.767306453569273	0.988952276969812	Transcript	Hippocampus
ENST00000529080.5	ENSG00000197168.11	ENSG00000197168	NEK5	-0.0235441677039045	1.58331573143032	-0.296093337765138	0.767327490081269	0.988952276969812	Transcript	Hippocampus
ENST00000602775.5	ENSG00000213523.10	ENSG00000213523	SRA1	-0.0147083743561213	1.8425535089371	-0.296050252089443	0.767360366933582	0.988952276969812	Transcript	Hippocampus
ENST00000409502.7	ENSG00000164088.17	ENSG00000164088	PPM1M	-0.0607326005658851	-0.313262190428758	-0.296010834671606	0.767390445062105	0.988952276969812	Transcript	Hippocampus
ENST00000498544.5	ENSG00000121310.16	ENSG00000121310	ECHDC2	0.0236531405863845	0.0225578133954817	0.29600795397524	0.76739264324007	0.988952276969812	Transcript	Hippocampus
ENST00000343276.4	ENSG00000183475.12	ENSG00000183475	ASB7	-0.0307831494137919	-0.423355236459501	-0.296004762283799	0.767395078731781	0.988952276969812	Transcript	Hippocampus
ENST00000506202.1	ENSG00000174799.10	ENSG00000174799	CEP135	0.0401784070298907	0.128942245354852	0.295985987433376	0.767409405349014	0.988952276969812	Transcript	Hippocampus
ENST00000484654.1	ENSG00000181085.14	ENSG00000181085	MAPK15	-0.0795070581243861	-2.71295735213916	-0.29595171379888	0.767435558905291	0.988952276969812	Transcript	Hippocampus
ENST00000533571.1	ENSG00000109919.9	ENSG00000109919	MTCH2	-0.023474411088176	-1.05283976482478	-0.295946127237894	0.767439821928553	0.988952276969812	Transcript	Hippocampus
ENST00000254765.3	ENSG00000132429.9	ENSG00000132429	POPDC3	-0.0182689795546103	0.915136868804764	-0.295937169497082	0.767446657464752	0.988952276969812	Transcript	Hippocampus
ENST00000376355.7	ENSG00000125246.15	ENSG00000125246	CLYBL	-0.0165199452877715	0.695560043075576	-0.295933541616452	0.767449425858725	0.988952276969812	Transcript	Hippocampus
ENST00000558088.1	ENSG00000129003.15	ENSG00000129003	VPS13C	-0.0571848876044942	-2.9868224777562	-0.295923106542452	0.767457388760256	0.988952276969812	Transcript	Hippocampus
ENST00000360830.8	ENSG00000138326.18	ENSG00000138326	RPS24	-0.010203086665595	6.12948293600148	-0.295899542131631	0.767475370619255	0.988952276969812	Transcript	Hippocampus
ENST00000409517.5	ENSG00000143995.19	ENSG00000143995	MEIS1	-0.0702518383116638	-1.99205936839244	-0.295884225977104	0.767487058351296	0.988952276969812	Transcript	Hippocampus
ENST00000473648.1	ENSG00000163389.10	ENSG00000163389	POGLUT1	0.0094424121012138	0.925915694061486	0.295873913184252	0.767494928056279	0.988952276969812	Transcript	Hippocampus
ENST00000505734.1	ENSG00000127419.16	ENSG00000127419	TMEM175	0.0647506281859726	-2.15321310487066	0.295819413087255	0.767536517547467	0.988952276969812	Transcript	Hippocampus
ENST00000234626.10	ENSG00000097046.12	ENSG00000097046	CDC7	0.0462999730295627	1.87741733307318	0.295800745104975	0.767550763399329	0.988952276969812	Transcript	Hippocampus
ENST00000498500.1	ENSG00000169231.13	ENSG00000169231	THBS3	0.0309911909466604	-1.22174905953142	0.295782146004545	0.767564956764717	0.988952276969812	Transcript	Hippocampus
ENST00000533635.5	ENSG00000179532.12	ENSG00000179532	DNHD1	-0.0802692888718611	-2.06358344471194	-0.295781332861492	0.767565577293098	0.988952276969812	Transcript	Hippocampus
ENST00000479951.1	ENSG00000080845.17	ENSG00000080845	DLGAP4	-0.03346653180622	-2.32781236316077	-0.295778505617199	0.767567734830157	0.988952276969812	Transcript	Hippocampus
ENST00000346991.9	ENSG00000137812.19	ENSG00000137812	CASC5	0.0088408579218147	2.31625003073535	0.29575192744214	0.767588017353245	0.988952276969812	Transcript	Hippocampus
ENST00000473733.5	ENSG00000196182.10	ENSG00000196182	STK40	-0.0150216424918523	-0.0051806590305824	-0.295743348075542	0.767594564533691	0.988952276969812	Transcript	Hippocampus
ENST00000510798.5	ENSG00000152359.14	ENSG00000152359	POC5	-0.0949627162242588	-3.39912293249725	-0.295739589583153	0.76759743276092	0.988952276969812	Transcript	Hippocampus
ENST00000463388.1	ENSG00000130294.14	ENSG00000130294	KIF1A	-0.0188889109681672	0.577700496114141	-0.295736332256583	0.767599918534872	0.988952276969812	Transcript	Hippocampus
ENST00000497911.6	ENSG00000139155.8	ENSG00000139155	SLCO1C1	0.0334900506722245	-0.435766500478588	0.295733376446512	0.76760217421366	0.988952276969812	Transcript	Hippocampus
ENST00000322764.9	ENSG00000159840.15	ENSG00000159840	ZYX	-0.0432173706310096	1.16697807597157	-0.295729474052984	0.767605152265375	0.988952276969812	Transcript	Hippocampus
ENST00000562642.1	ENSG00000261487.1	ENSG00000261487	AC135048.13	0.0381027809061138	-2.02872763963593	0.295727283902936	0.767606823646272	0.988952276969812	Transcript	Hippocampus
ENST00000431936.1	ENSG00000197258.5	ENSG00000197258	EIF4BP6	0.0222406444268759	-1.21449952989117	0.295637189422837	0.767675578868264	0.988952276969812	Transcript	Hippocampus
ENST00000441885.7	ENSG00000188803.14	ENSG00000188803	SHISA6	-0.0568910328290606	3.14731787249885	-0.295626496731102	0.767683739072689	0.988952276969812	Transcript	Hippocampus
ENST00000556219.1	ENSG00000140043.11	ENSG00000140043	PTGR2	0.0075739658733518	2.3378584157855	0.295603118688492	0.767701580283737	0.988952276969812	Transcript	Hippocampus
ENST00000469819.5	ENSG00000100151.15	ENSG00000100151	PICK1	-0.0332561966249978	-1.38314178204777	-0.29559647151393	0.767706653170882	0.988952276969812	Transcript	Hippocampus
ENST00000332496.10	ENSG00000185033.14	ENSG00000185033	SEMA4B	-0.116862871921765	0.119842246419803	-0.295594364867102	0.76770826089088	0.988952276969812	Transcript	Hippocampus
ENST00000571759.1	ENSG00000103043.14	ENSG00000103043	VAC14	-0.0128890280358536	1.24596492693582	-0.295587983958978	0.767713130585394	0.988952276969812	Transcript	Hippocampus
ENST00000512528.1	ENSG00000177034.14	ENSG00000177034	MTX3	0.0533250798564875	0.652271152446907	0.295581034680903	0.767718434051216	0.988952276969812	Transcript	Hippocampus
ENST00000409054.1	ENSG00000222041.10	ENSG00000222041	LINC00152	-0.0219044112359055	0.445911872311536	-0.295571141288838	0.767725984389113	0.988952276969812	Transcript	Hippocampus
ENST00000584036.1	ENSG00000264596.1	ENSG00000264596	RP11-678G15.1	-0.0263560653399299	-1.57824890660935	-0.295531132181816	0.767756518356469	0.988952276969812	Transcript	Hippocampus
ENST00000392560.6	ENSG00000138430.15	ENSG00000138430	OLA1	-0.0875416669943533	-1.90683256733704	-0.295526385553323	0.767760140890716	0.988952276969812	Transcript	Hippocampus
ENST00000358864.1	ENSG00000149488.12	ENSG00000149488	TMC2	-0.0276561666128776	-1.64461893082979	-0.295506133428421	0.767775596974507	0.988952276969812	Transcript	Hippocampus
ENST00000562904.1	ENSG00000261584.1	ENSG00000261584	RP11-457M11.5	-0.0113050706659396	2.06207256512172	-0.295469912180006	0.76780324065813	0.988952276969812	Transcript	Hippocampus
ENST00000445124.5	ENSG00000105618.13	ENSG00000105618	PRPF31	-0.0645091302704058	0.11769907145101	-0.295456599584453	0.767813400768442	0.988952276969812	Transcript	Hippocampus
ENST00000357164.3	ENSG00000196743.8	ENSG00000196743	GM2A	0.0099284311115277	4.98064103520037	0.295437823887972	0.767827730359785	0.988952276969812	Transcript	Hippocampus
ENST00000520056.1	ENSG00000104695.12	ENSG00000104695	PPP2CB	-0.023056102486562	-0.637664388717194	-0.29543433957832	0.767830389589926	0.988952276969812	Transcript	Hippocampus
ENST00000355203.6	ENSG00000197021.8	ENSG00000197021	CXorf40B	0.0375723524005877	1.02423699121185	0.295411613368376	0.767847734333389	0.988952276969812	Transcript	Hippocampus
ENST00000476253.1	ENSG00000168936.10	ENSG00000168936	TMEM129	-0.0223735267777435	-0.379046020520361	-0.295409098675492	0.76784965356524	0.988952276969812	Transcript	Hippocampus
ENST00000486221.5	ENSG00000147996.16	ENSG00000147996	CBWD5	0.0893794766475682	-3.14709577453833	0.295385177297597	0.767867910605848	0.988952276969812	Transcript	Hippocampus
ENST00000354189.9	ENSG00000118307.18	ENSG00000118307	CASC1	0.058608019677772	-1.93018161768671	0.295363583721175	0.767884391155593	0.988952276969812	Transcript	Hippocampus
ENST00000441519.5	ENSG00000198520.10	ENSG00000198520	C1orf228	-0.0730362839321425	-2.63401337443854	-0.295353267027002	0.767892265052508	0.988952276969812	Transcript	Hippocampus
ENST00000299338.10	ENSG00000166262.15	ENSG00000166262	FAM227B	-0.0309503398697992	-1.91361390869419	-0.295322227646353	0.767915955042327	0.988952276969812	Transcript	Hippocampus
ENST00000377540.5	ENSG00000204815.9	ENSG00000204815	TTC25	-0.0234075822104961	0.722270166700152	-0.295318933646934	0.767918469113409	0.988952276969812	Transcript	Hippocampus
ENST00000621154.1	ENSG00000277304.1	ENSG00000277304	RP11-989E6.13	-0.0653145516751685	-3.00227246419423	-0.295316577174124	0.767920267639866	0.988952276969812	Transcript	Hippocampus
ENST00000481810.1	ENSG00000161980.5	ENSG00000161980	POLR3K	0.0071699738938244	2.31736650381876	0.295306850174389	0.767927691573462	0.988952276969812	Transcript	Hippocampus
ENST00000380636.1	ENSG00000205542.10	ENSG00000205542	TMSB4X	0.0159833233507018	1.48680004166285	0.29525717867947	0.76796560265931	0.988952276969812	Transcript	Hippocampus
ENST00000433161.1	ENSG00000225978.3	ENSG00000225978	HAR1A	-0.0206475702457003	0.660118113630481	-0.295242917868418	0.767976487130346	0.988952276969812	Transcript	Hippocampus
ENST00000628194.2	ENSG00000227165.7	ENSG00000227165	WDR11-AS1	0.011204903619673	2.19028788613194	0.295236950072815	0.767981042025058	0.988952276969812	Transcript	Hippocampus
ENST00000638007.1	ENSG00000169554.17	ENSG00000169554	ZEB2	0.0743343709602516	-0.046636746447626	0.295236400313797	0.767981461626705	0.988952276969812	Transcript	Hippocampus
ENST00000470158.1	ENSG00000119965.12	ENSG00000119965	C10orf88	-0.0627009437107245	-1.46471100947119	-0.295235392214449	0.767982231055181	0.988952276969812	Transcript	Hippocampus
ENST00000361101.8	ENSG00000108669.16	ENSG00000108669	CYTH1	-0.0652698332392619	1.78128575861694	-0.295197780458281	0.768010938267106	0.988952276969812	Transcript	Hippocampus
ENST00000457043.1	ENSG00000231365.5	ENSG00000231365	RP11-418J17.1	0.0142068863384606	-0.628275680993721	0.295178145129748	0.768025925078938	0.988952276969812	Transcript	Hippocampus
ENST00000472422.6	ENSG00000168679.17	ENSG00000168679	SLC16A4	-0.0659561625449981	-1.03955880384279	-0.295150163086698	0.768047282733722	0.988952276969812	Transcript	Hippocampus
ENST00000399672.5	ENSG00000101220.17	ENSG00000101220	C20orf27	0.0751162526197123	-2.48806911459498	0.295141918566414	0.76805357550375	0.988952276969812	Transcript	Hippocampus
ENST00000458563.5	ENSG00000144306.14	ENSG00000144306	SCRN3	0.055966336893508	-2.30697292607603	0.295140420224092	0.768054719140605	0.988952276969812	Transcript	Hippocampus
ENST00000308874.11	ENSG00000172889.15	ENSG00000172889	EGFL7	-0.0676421340944576	-2.52088463229201	-0.295122681134427	0.768068258859899	0.988952276969812	Transcript	Hippocampus
ENST00000393487.5	ENSG00000071073.12	ENSG00000071073	MGAT4A	-0.0259082747230142	4.52867224454626	-0.295115928196295	0.768073413195308	0.988952276969812	Transcript	Hippocampus
ENST00000274255.10	ENSG00000145604.15	ENSG00000145604	SKP2	0.0158035663282866	2.63341781375823	0.295088902885718	0.768094040988509	0.988952276969812	Transcript	Hippocampus
ENST00000322989.8	ENSG00000134419.15	ENSG00000134419	RPS15A	0.0087666454389897	2.63879871018909	0.2950572054334	0.768118235129361	0.988952276969812	Transcript	Hippocampus
ENST00000576129.5	ENSG00000108963.17	ENSG00000108963	DPH1	-0.0246014403541261	0.458570573750014	-0.295018188622845	0.768148016326703	0.988952276969812	Transcript	Hippocampus
ENST00000481794.5	ENSG00000164402.13	ENSG00000164402	SEPT8	0.021127833130293	-0.795670605134156	0.295014172524556	0.76815108179964	0.988952276969812	Transcript	Hippocampus
ENST00000477714.1	ENSG00000100376.11	ENSG00000100376	FAM118A	-0.0673964901066228	-2.07666952639446	-0.295004847107886	0.76815819986966	0.988952276969812	Transcript	Hippocampus
ENST00000589060.1	ENSG00000267680.5	ENSG00000267680	ZNF224	0.0097828589865359	1.13916368134204	0.294992934652853	0.768167292648923	0.988952276969812	Transcript	Hippocampus
ENST00000620566.4	ENSG00000137497.17	ENSG00000137497	NUMA1	-0.0468937086672199	4.84248153649266	-0.294970918190715	0.768184097903101	0.988952276969812	Transcript	Hippocampus
ENST00000553333.1	ENSG00000197045.12	ENSG00000197045	GMFB	-0.013840151426818	0.78180492966947	-0.294965437885681	0.768188281059002	0.988952276969812	Transcript	Hippocampus
ENST00000472925.1	ENSG00000041988.15	ENSG00000041988	THAP3	-0.0282764013052977	-2.23547586078888	-0.294956433470297	0.768195154208176	0.988952276969812	Transcript	Hippocampus
ENST00000321420.4	ENSG00000178171.10	ENSG00000178171	AMER3	0.0398609712997896	-0.566365321958526	0.294955778311507	0.768195654297336	0.988952276969812	Transcript	Hippocampus
ENST00000507886.1	ENSG00000113013.12	ENSG00000113013	HSPA9	-0.0298397857730184	-1.48910091748767	-0.294950225778937	0.768199892604049	0.988952276969812	Transcript	Hippocampus
ENST00000409998.5	ENSG00000064989.12	ENSG00000064989	CALCRL	-0.0513825613157564	1.75320620841129	-0.294927605076475	0.768217159296902	0.988952276969812	Transcript	Hippocampus
ENST00000548570.1	ENSG00000142192.20	ENSG00000142192	APP	-0.0201025353147889	-1.98314816523079	-0.294923045289964	0.768220639858554	0.988952276969812	Transcript	Hippocampus
ENST00000484480.5	ENSG00000173418.11	ENSG00000173418	NAA20	0.0384093295895149	-0.553755915546704	0.294916176380128	0.768225883021693	0.988952276969812	Transcript	Hippocampus
ENST00000502916.5	ENSG00000152495.10	ENSG00000152495	CAMK4	-0.0748368139795301	-3.69532982364008	-0.294899491427347	0.768238618992333	0.988952276969812	Transcript	Hippocampus
ENST00000474288.1	ENSG00000086758.15	ENSG00000086758	HUWE1	-0.0353503850216732	-2.2010507530189	-0.294885932561984	0.768248968801857	0.988952276969812	Transcript	Hippocampus
ENST00000495469.5	ENSG00000177917.10	ENSG00000177917	ARL6IP6	0.0883881037386046	-2.23514870535226	0.294884484460158	0.76825007417542	0.988952276969812	Transcript	Hippocampus
ENST00000502721.5	ENSG00000169223.14	ENSG00000169223	LMAN2	-0.0342178785635697	-1.57004787341046	-0.294857157676116	0.768270933504902	0.988952276969812	Transcript	Hippocampus
ENST00000295767.9	ENSG00000163528.12	ENSG00000163528	CHCHD4	0.0245169056198332	0.0233025211935159	0.294820227334267	0.768299123777248	0.988952276969812	Transcript	Hippocampus
ENST00000584985.5	ENSG00000126351.12	ENSG00000126351	THRA	-0.0201659158452885	2.45338192034522	-0.294811858420128	0.768305512116385	0.988952276969812	Transcript	Hippocampus
ENST00000379246.5	ENSG00000164398.12	ENSG00000164398	ACSL6	0.0890276463064451	-2.79449908831032	0.294801263184135	0.768313599921964	0.988952276969812	Transcript	Hippocampus
ENST00000334634.8	ENSG00000163462.17	ENSG00000163462	TRIM46	0.0858354042869781	0.41421635943125	0.294797196659976	0.768316704083876	0.988952276969812	Transcript	Hippocampus
ENST00000484934.1	ENSG00000085514.15	ENSG00000085514	PILRA	-0.0316524995820902	-2.32079409284434	-0.294795833036049	0.768317745000563	0.988952276969812	Transcript	Hippocampus
ENST00000426501.5	ENSG00000180229.12	ENSG00000180229	HERC2P3	-0.0345755594138145	1.71992458128202	-0.294780511664325	0.768329440535159	0.988952276969812	Transcript	Hippocampus
ENST00000469967.1	ENSG00000114023.15	ENSG00000114023	FAM162A	-0.0188580311258765	-0.30368988468161	-0.29477158735636	0.768336252909949	0.988952276969812	Transcript	Hippocampus
ENST00000555690.5	ENSG00000119698.11	ENSG00000119698	PPP4R4	-0.0275586703317811	-1.34461865647322	-0.294771581376252	0.768336257474873	0.988952276969812	Transcript	Hippocampus
ENST00000569830.1	ENSG00000180979.9	ENSG00000180979	LRRC57	0.0192539676180789	0.128345625703429	0.294764353296719	0.768341775046049	0.988952276969812	Transcript	Hippocampus
ENST00000601452.5	ENSG00000141968.7	ENSG00000141968	VAV1	-0.0593369716080558	-3.05315993648188	-0.294714554475864	0.768379789411045	0.988952276969812	Transcript	Hippocampus
ENST00000616409.4	ENSG00000104177.17	ENSG00000104177	MYEF2	0.0959325239972825	-0.602897745821132	0.294709366274467	0.768383749902084	0.988952276969812	Transcript	Hippocampus
ENST00000282272.13	ENSG00000283224.1	ENSG00000283224	AC013264.1	0.0170225285762476	2.32923589652779	0.294692510750039	0.768396616860347	0.988952276969812	Transcript	Hippocampus
ENST00000474231.5	ENSG00000198947.15	ENSG00000198947	DMD	-0.102589313715052	-4.53298586314027	-0.294688476488009	0.768399696494064	0.988952276969812	Transcript	Hippocampus
ENST00000373190.5	ENSG00000196090.12	ENSG00000196090	PTPRT	0.0531624496952273	4.17595091257142	0.294674119852695	0.768410655945371	0.988952276969812	Transcript	Hippocampus
ENST00000586121.1	ENSG00000197933.12	ENSG00000197933	ZNF823	0.0755512351972059	-2.58398731363748	0.294668368982024	0.768415046011212	0.988952276969812	Transcript	Hippocampus
ENST00000297784.9	ENSG00000165091.15	ENSG00000165091	TMC1	0.0168066236442602	0.0184854049138803	0.294661911760981	0.768419975295535	0.988952276969812	Transcript	Hippocampus
ENST00000470492.5	ENSG00000182004.12	ENSG00000182004	SNRPE	0.103356450543211	-2.61430277172251	0.294620621528319	0.768451495469698	0.988952276969812	Transcript	Hippocampus
ENST00000500267.2	ENSG00000246323.2	ENSG00000246323	RP11-325L7.1	0.0195075568806671	-0.95290044602114	0.294602502112424	0.768465327606717	0.988952276969812	Transcript	Hippocampus
ENST00000461911.1	ENSG00000127837.9	ENSG00000127837	AAMP	0.0625466418633061	0.149116759486786	0.294581562392853	0.768481312820729	0.988952276969812	Transcript	Hippocampus
ENST00000430505.6	ENSG00000144619.14	ENSG00000144619	CNTN4	0.0602419480189899	-1.47414770095561	0.294577462301077	0.768484442809486	0.988952276969812	Transcript	Hippocampus
ENST00000452770.6	ENSG00000088727.12	ENSG00000088727	KIF9	-0.0962769846522259	-3.14217692343874	-0.294567840200258	0.768491788286138	0.988952276969812	Transcript	Hippocampus
ENST00000469364.5	ENSG00000168291.12	ENSG00000168291	PDHB	-0.0705372438559219	-3.29320219698824	-0.294550909372253	0.768504713269126	0.988952276969812	Transcript	Hippocampus
ENST00000549628.1	ENSG00000167779.7	ENSG00000167779	IGFBP6	-0.0454804911234915	-0.335164952353633	-0.294549700347277	0.768505636240471	0.988952276969812	Transcript	Hippocampus
ENST00000497324.1	ENSG00000175899.14	ENSG00000175899	A2M	-0.0328380037985292	-1.55040418043869	-0.294531989949157	0.768519156420749	0.988952276969812	Transcript	Hippocampus
ENST00000564289.1	ENSG00000167971.15	ENSG00000167971	CASKIN1	0.0328205939680816	-2.10906006092378	0.294472520092595	0.768564556435908	0.988952276969812	Transcript	Hippocampus
ENST00000564009.1	ENSG00000033800.13	ENSG00000033800	PIAS1	0.021015005662947	-2.13786254883278	0.29445611617674	0.768577079525967	0.988952276969812	Transcript	Hippocampus
ENST00000561189.1	ENSG00000137770.13	ENSG00000137770	CTDSPL2	0.011715238642393	-0.0583924259254536	0.294451615332267	0.768580515574718	0.988952276969812	Transcript	Hippocampus
ENST00000395008.6	ENSG00000114779.19	ENSG00000114779	ABHD14B	0.0314740816840111	-0.278985670284926	0.294431010845685	0.768596245574532	0.988952276969812	Transcript	Hippocampus
ENST00000607259.1	ENSG00000271833.1	ENSG00000271833	RP11-356B19.11	0.0129308695195724	-0.247178936235397	0.294421563402612	0.768603458029758	0.988952276969812	Transcript	Hippocampus
ENST00000483140.5	ENSG00000175061.17	ENSG00000175061	LRRC75A-AS1	0.0259026650723148	2.62813312110459	0.294401216669573	0.768618991391021	0.988952276969812	Transcript	Hippocampus
ENST00000527830.1	ENSG00000149089.12	ENSG00000149089	APIP	0.120477821005829	-1.52218783470831	0.294395207594133	0.768623578933528	0.988952276969812	Transcript	Hippocampus
ENST00000605216.5	ENSG00000214655.10	ENSG00000214655	ZSWIM8	-0.152751674363717	-1.50347281033897	-0.294387862504177	0.768629186448217	0.988952276969812	Transcript	Hippocampus
ENST00000602429.1	ENSG00000251661.3	ENSG00000251661	RP11-326C3.11	-0.0087340452607065	1.20100486446184	-0.294383263089691	0.768632697818385	0.988952276969812	Transcript	Hippocampus
ENST00000325486.9	ENSG00000166037.10	ENSG00000166037	CEP57	-0.0931616533596348	-4.48519568422016	-0.294376809099647	0.768637625051	0.988952276969812	Transcript	Hippocampus
ENST00000418631.5	ENSG00000134453.15	ENSG00000134453	RBM17	-0.0272398582828287	0.068440400182154	-0.29437081249958	0.768642203102332	0.988952276969812	Transcript	Hippocampus
ENST00000238738.8	ENSG00000119729.11	ENSG00000119729	RHOQ	-0.013438053296709	5.02134306480361	-0.294368963122423	0.768643614994615	0.988952276969812	Transcript	Hippocampus
ENST00000378465.7	ENSG00000065809.13	ENSG00000065809	FAM107B	-0.033776269507583	0.745926948439996	-0.294365681812503	0.768646120086474	0.988952276969812	Transcript	Hippocampus
ENST00000288462.4	ENSG00000157653.11	ENSG00000157653	C9orf43	0.0413691512862451	-1.29168574200145	0.294330535337982	0.768672952555384	0.988952276969812	Transcript	Hippocampus
ENST00000479480.5	ENSG00000171793.13	ENSG00000171793	CTPS1	-0.0881811496668325	-2.33267324985832	-0.294303214738038	0.768693810576416	0.988952276969812	Transcript	Hippocampus
ENST00000478683.1	ENSG00000198586.13	ENSG00000198586	TLK1	-0.0109031780172811	0.903582353009893	-0.294293978095592	0.768700862365974	0.988952276969812	Transcript	Hippocampus
ENST00000420061.6	ENSG00000161996.18	ENSG00000161996	WDR90	-0.0834834852164717	-3.75651918875668	-0.294272465986045	0.768717286034907	0.988952276969812	Transcript	Hippocampus
ENST00000562379.1	ENSG00000197006.13	ENSG00000197006	METTL9	-0.0248966377577852	-0.929875267276775	-0.294250172726829	0.768734306191567	0.988952276969812	Transcript	Hippocampus
ENST00000636581.1	ENSG00000157388.14	ENSG00000157388	CACNA1D	-0.0093764253845666	2.70897105565589	-0.29424354441617	0.768739366706316	0.988952276969812	Transcript	Hippocampus
ENST00000260702.3	ENSG00000138131.3	ENSG00000138131	LOXL4	-0.0326316925548807	-0.916238006726607	-0.294219515172984	0.768757712389798	0.988952276969812	Transcript	Hippocampus
ENST00000439831.1	ENSG00000133121.20	ENSG00000133121	STARD13	-0.0202410683099005	-0.983663859692299	-0.294184306301851	0.768784593654581	0.988952276969812	Transcript	Hippocampus
ENST00000489812.1	ENSG00000100139.13	ENSG00000100139	MICALL1	-0.0214386744577178	-1.68197963294596	-0.294181024003501	0.768787099637562	0.988952276969812	Transcript	Hippocampus
ENST00000637773.1	ENSG00000182389.19	ENSG00000182389	CACNB4	0.0981748399564184	-3.91384052674759	0.294170396028475	0.768795213945384	0.988952276969812	Transcript	Hippocampus
ENST00000379902.7	ENSG00000111077.17	ENSG00000111077	TNS2	-0.102931561778244	0.832101458785617	-0.294160202396067	0.768802996662687	0.988952276969812	Transcript	Hippocampus
ENST00000507528.5	ENSG00000249915.7	ENSG00000249915	PDCD6	-0.0164869189163953	1.85967893327302	-0.294147275214752	0.768812866445769	0.988952276969812	Transcript	Hippocampus
ENST00000519607.5	ENSG00000120526.10	ENSG00000120526	NUDCD1	0.0899301310037074	-1.40857166194347	0.29411266150249	0.768839293879407	0.988952276969812	Transcript	Hippocampus
ENST00000370859.7	ENSG00000137968.16	ENSG00000137968	SLC44A5	-0.0182384797906407	2.07728359961245	-0.29410890640148	0.768842160900527	0.988952276969812	Transcript	Hippocampus
ENST00000450287.2	ENSG00000224812.2	ENSG00000224812	TMEM72-AS1	0.0255004231098233	1.23586767106107	0.294100687887846	0.768848435750044	0.988952276969812	Transcript	Hippocampus
ENST00000494714.5	ENSG00000149292.16	ENSG00000149292	TTC12	-0.0754137366272904	-1.50004382717629	-0.294096936084382	0.768851300263598	0.988952276969812	Transcript	Hippocampus
ENST00000512629.5	ENSG00000039560.13	ENSG00000039560	RAI14	-0.0173385404774287	1.78733016846645	-0.294094447551152	0.768853200268167	0.988952276969812	Transcript	Hippocampus
ENST00000395740.5	ENSG00000139132.14	ENSG00000139132	FGD4	-0.0765371418182202	-2.13033828276568	-0.2940791317445	0.768864893975386	0.988952276969812	Transcript	Hippocampus
ENST00000552516.5	ENSG00000106799.12	ENSG00000106799	TGFBR1	0.0457356286645136	3.30550532054243	0.294072103999132	0.768870259717412	0.988952276969812	Transcript	Hippocampus
ENST00000531491.5	ENSG00000134910.12	ENSG00000134910	STT3A	0.0200771716373491	3.20375139962074	0.294064408889131	0.768876135010635	0.988952276969812	Transcript	Hippocampus
ENST00000420692.6	ENSG00000164733.20	ENSG00000164733	CTSB	-0.0336996995235029	0.890428527008372	-0.294062727966647	0.768877418413487	0.988952276969812	Transcript	Hippocampus
ENST00000552696.1	ENSG00000151322.18	ENSG00000151322	NPAS3	0.0210172351934588	-2.05102173195003	0.294060816589873	0.768878877771504	0.988952276969812	Transcript	Hippocampus
ENST00000478286.2	ENSG00000122417.15	ENSG00000122417	ODF2L	0.0083245557057923	2.33869873751557	0.29404293752192	0.768892528684095	0.988952276969812	Transcript	Hippocampus
ENST00000506761.1	ENSG00000109466.13	ENSG00000109466	KLHL2	0.0471483357802376	1.3886432943705	0.294041814436842	0.768893386177294	0.988952276969812	Transcript	Hippocampus
ENST00000314531.4	ENSG00000175691.8	ENSG00000175691	ZNF77	-0.009903619384308	1.2994981039451	-0.293944044065051	0.768968036488637	0.988952276969812	Transcript	Hippocampus
ENST00000632685.1	ENSG00000043093.13	ENSG00000043093	DCUN1D1	0.0100111730440948	4.36162043908986	0.29391775684658	0.76898810785463	0.988952276969812	Transcript	Hippocampus
ENST00000348899.7	ENSG00000187953.10	ENSG00000187953	PMS2CL	-0.0208295578113386	-2.20234441816289	-0.293910266244095	0.768993827264325	0.988952276969812	Transcript	Hippocampus
ENST00000543639.1	ENSG00000157423.17	ENSG00000157423	HYDIN	0.0267899556234447	-2.24136205081538	0.293899365235614	0.769002150693937	0.988952276969812	Transcript	Hippocampus
ENST00000635729.1	ENSG00000131089.14	ENSG00000131089	ARHGEF9	-0.0875552679392122	-3.59184884848302	-0.293862532598814	0.769030274331865	0.988952276969812	Transcript	Hippocampus
ENST00000441895.2	ENSG00000225860.2	ENSG00000225860	RP11-1018N14.2	0.00910158192074	2.82301700355329	0.293839249269949	0.769048052524419	0.988952276969812	Transcript	Hippocampus
ENST00000503368.5	ENSG00000078140.13	ENSG00000078140	UBE2K	-0.0699561852595113	-2.56972088468071	-0.293826670407225	0.769057657277508	0.988952276969812	Transcript	Hippocampus
ENST00000563098.1	ENSG00000261058.1	ENSG00000261058	RP11-252E2.2	-0.0222563803066783	-2.38227226787787	-0.293826454477041	0.7690578221541	0.988952276969812	Transcript	Hippocampus
ENST00000590009.5	ENSG00000129351.17	ENSG00000129351	ILF3	0.0985447016918442	-4.26150724632595	0.293825615993514	0.769058462390332	0.988952276969812	Transcript	Hippocampus
ENST00000526623.2	ENSG00000254614.2	ENSG00000254614	AP003068.23	0.0208021919524808	-1.21574373722555	0.293806695983373	0.769072909079935	0.988952276969812	Transcript	Hippocampus
ENST00000369297.1	ENSG00000135333.13	ENSG00000135333	EPHA7	-0.0301187308768208	1.90680860973355	-0.293793913005522	0.769082669781651	0.988952276969812	Transcript	Hippocampus
ENST00000619906.4	ENSG00000100077.14	ENSG00000100077	GRK3	-0.0193124639968761	3.87039254855784	-0.293786051327949	0.769088672743087	0.988952276969812	Transcript	Hippocampus
ENST00000491763.1	ENSG00000197980.11	ENSG00000197980	LEKR1	0.0203464713402526	-1.50940299420272	0.293771838572037	0.769099525249081	0.988952276969812	Transcript	Hippocampus
ENST00000484437.1	ENSG00000163807.5	ENSG00000163807	KIAA1143	-0.0877360834522695	-2.78455292187802	-0.293745499074731	0.769119637552499	0.988952276969812	Transcript	Hippocampus
ENST00000486186.5	ENSG00000128512.19	ENSG00000128512	DOCK4	0.0897845803595454	1.16742338816818	0.293725645664555	0.769134797315062	0.988952276969812	Transcript	Hippocampus
ENST00000539666.5	ENSG00000177853.14	ENSG00000177853	ZNF518A	-0.0179276185267557	-1.28670128325431	-0.293695993322268	0.769157439558434	0.988952276969812	Transcript	Hippocampus
ENST00000428278.6	ENSG00000129691.15	ENSG00000129691	ASH2L	0.0402680655989818	2.49643163209253	0.293617497974932	0.769217378804924	0.988952276969812	Transcript	Hippocampus
ENST00000613161.4	ENSG00000273674.4	ENSG00000273674	CTD-2378E12.1	0.0127469618377489	-0.414397179638081	0.293547977036118	0.769270466326773	0.988952276969812	Transcript	Hippocampus
ENST00000294811.2	ENSG00000162757.4	ENSG00000162757	C1orf74	0.0097715669471698	1.38340818275322	0.29354478233362	0.769272905888959	0.988952276969812	Transcript	Hippocampus
ENST00000300835.8	ENSG00000156858.11	ENSG00000156858	PRR14	0.0569986373740357	0.198864327252984	0.293493423659682	0.769312125091558	0.988952276969812	Transcript	Hippocampus
ENST00000602133.5	ENSG00000105409.16	ENSG00000105409	ATP1A3	0.0671751821123605	6.27693235216471	0.293486749931585	0.769317221417241	0.988952276969812	Transcript	Hippocampus
ENST00000474363.1	ENSG00000177565.16	ENSG00000177565	TBL1XR1	0.0116600673576251	4.72405527298944	0.293485478142774	0.769318192607176	0.988952276969812	Transcript	Hippocampus
ENST00000262225.7	ENSG00000086598.10	ENSG00000086598	TMED2	-0.0092870318730951	5.41050801787124	-0.293481036156137	0.76932158469264	0.988952276969812	Transcript	Hippocampus
ENST00000622567.4	ENSG00000065809.13	ENSG00000065809	FAM107B	0.0240507270792286	4.66882319424349	0.29346928145351	0.769330561093106	0.988952276969812	Transcript	Hippocampus
ENST00000361571.9	ENSG00000108509.20	ENSG00000108509	CAMTA2	0.0226501191014765	1.56801146488659	0.293468446531443	0.769331198676969	0.988952276969812	Transcript	Hippocampus
ENST00000461074.1	ENSG00000053524.11	ENSG00000053524	MCF2L2	0.005919643897993	4.12568847655525	0.293434354636582	0.769357232907662	0.988952276969812	Transcript	Hippocampus
ENST00000548545.1	ENSG00000198015.12	ENSG00000198015	MRPL42	0.0289912616144185	-1.61241995810532	0.293408577819259	0.769376917513664	0.988952276969812	Transcript	Hippocampus
ENST00000576563.2	ENSG00000277127.1	ENSG00000277127	Metazoa_SRP	-0.0107497169798326	0.0719373057464414	-0.293401659615554	0.769382200662755	0.988952276969812	Transcript	Hippocampus
ENST00000498136.5	ENSG00000161204.11	ENSG00000161204	ABCF3	-0.0358475064297769	-0.462161350242564	-0.293370127369915	0.769406280684683	0.988952276969812	Transcript	Hippocampus
ENST00000542282.5	ENSG00000176915.14	ENSG00000176915	ANKLE2	-0.0165598260554685	0.997038983174226	-0.293347533330689	0.769423535062844	0.988952276969812	Transcript	Hippocampus
ENST00000420224.1	ENSG00000219445.2	ENSG00000219445	RP11-3B12.3	-0.0129418175174861	-0.307690645047192	-0.293346764118053	0.769424122489074	0.988952276969812	Transcript	Hippocampus
ENST00000581764.1	ENSG00000087191.12	ENSG00000087191	PSMC5	-0.0143162980024701	-0.438335716010008	-0.29333525397847	0.76943291247744	0.988952276969812	Transcript	Hippocampus
ENST00000316999.9	ENSG00000112305.14	ENSG00000112305	SMAP1	0.0456561103714074	1.75526009508872	0.293331769945602	0.769435573146814	0.988952276969812	Transcript	Hippocampus
ENST00000562284.1	ENSG00000260918.1	ENSG00000260918	RP11-731J8.2	0.019448248981364	5.89423199941242	0.293300881607661	0.769459161922597	0.988952276969812	Transcript	Hippocampus
ENST00000572330.5	ENSG00000141503.15	ENSG00000141503	MINK1	-0.0173822957689291	2.08158674573003	-0.293287916563311	0.769469063118853	0.988952276969812	Transcript	Hippocampus
ENST00000547738.5	ENSG00000149571.11	ENSG00000149571	KIRREL3	-0.0471899608966729	-0.78607499863535	-0.293267612279336	0.769484569250441	0.988952276969812	Transcript	Hippocampus
ENST00000569323.5	ENSG00000184939.15	ENSG00000184939	ZFP90	0.062548117355799	-2.94333866652286	0.293266794782944	0.769485193564305	0.988952276969812	Transcript	Hippocampus
ENST00000502284.1	ENSG00000251143.1	ENSG00000251143	RP11-849H4.4	-0.0167853040014285	-1.19180400607367	-0.293266056238259	0.769485757583665	0.988952276969812	Transcript	Hippocampus
ENST00000562656.1	ENSG00000260364.1	ENSG00000260364	RP11-256I9.3	-0.0153389322168232	-0.779464011811045	-0.29325268125504	0.769495971948856	0.988952276969812	Transcript	Hippocampus
ENST00000492672.5	ENSG00000141030.12	ENSG00000141030	COPS3	-0.0580788237345796	-2.42109932772208	-0.293220197891693	0.769520779394741	0.988952276969812	Transcript	Hippocampus
ENST00000551757.1	ENSG00000139624.12	ENSG00000139624	CERS5	-0.0535083233516929	-0.0148105223511179	-0.293217225682251	0.769523049273891	0.988952276969812	Transcript	Hippocampus
ENST00000523370.5	ENSG00000176623.11	ENSG00000176623	RMDN1	-0.0477692472819444	-2.54212069646856	-0.293217039230483	0.769523191667347	0.988952276969812	Transcript	Hippocampus
ENST00000219207.9	ENSG00000102934.9	ENSG00000102934	PLLP	0.0225896543016772	4.08100062393217	0.293206739466349	0.769531057622687	0.988952276969812	Transcript	Hippocampus
ENST00000427183.6	ENSG00000115677.16	ENSG00000115677	HDLBP	-0.0697448038841488	-0.717642217028613	-0.293188361197895	0.769545093210911	0.988952276969812	Transcript	Hippocampus
ENST00000308059.10	ENSG00000008226.19	ENSG00000008226	DLEC1	0.0852562442320626	-0.965706380342202	0.293182595261762	0.769549496704779	0.988952276969812	Transcript	Hippocampus
ENST00000339350.7	ENSG00000169598.15	ENSG00000169598	DFFB	0.0204327289051417	1.23957131325598	0.293150321161501	0.769574144844091	0.988952276969812	Transcript	Hippocampus
ENST00000537989.5	ENSG00000112182.14	ENSG00000112182	BACH2	0.123968160751836	-0.785609419024689	0.293144613052947	0.769578504223253	0.988952276969812	Transcript	Hippocampus
ENST00000468253.1	ENSG00000131697.17	ENSG00000131697	NPHP4	-0.0254260884615505	-2.19581266739375	-0.293144037406562	0.76957894385455	0.988952276969812	Transcript	Hippocampus
ENST00000402574.5	ENSG00000116141.15	ENSG00000116141	MARK1	0.111695492854827	0.720453702766668	0.293138834353791	0.769582917521101	0.988952276969812	Transcript	Hippocampus
ENST00000494014.1	ENSG00000044524.10	ENSG00000044524	EPHA3	0.068858456621828	-0.693807734017629	0.293116651478649	0.76959985905668	0.988952276969812	Transcript	Hippocampus
ENST00000395202.5	ENSG00000102882.11	ENSG00000102882	MAPK3	-0.0804925507941093	-4.23761217965584	-0.293046831745342	0.76965318259914	0.988952276969812	Transcript	Hippocampus
ENST00000180173.9	ENSG00000003987.13	ENSG00000003987	MTMR7	0.0122003956992285	4.84361333919419	0.293009431633879	0.769681746699118	0.988952276969812	Transcript	Hippocampus
ENST00000468623.5	ENSG00000114450.9	ENSG00000114450	GNB4	0.0716158002086285	-3.38648429658948	0.292983678966366	0.769701415319447	0.988952276969812	Transcript	Hippocampus
ENST00000369842.8	ENSG00000102119.10	ENSG00000102119	EMD	-0.0103699853497259	2.41093956983744	-0.292969243720757	0.769712440314851	0.988952276969812	Transcript	Hippocampus
ENST00000360909.7	ENSG00000100592.15	ENSG00000100592	DAAM1	-0.0174249030697029	3.62175313709389	-0.292956349854046	0.769722288113468	0.988952276969812	Transcript	Hippocampus
ENST00000506812.2	ENSG00000080709.14	ENSG00000080709	KCNN2	-0.0278334069358968	-0.109440803302206	-0.292901687813175	0.769764037118822	0.988952276969812	Transcript	Hippocampus
ENST00000372339.3	ENSG00000117408.10	ENSG00000117408	IPO13	0.0167872912320366	0.565505550932417	0.292869192549528	0.769788856212199	0.988952276969812	Transcript	Hippocampus
ENST00000592282.1	ENSG00000254004.6	ENSG00000254004	ZNF260	-0.0657465061824058	0.901593503751524	-0.292860493486106	0.769795500385805	0.988952276969812	Transcript	Hippocampus
ENST00000481435.5	ENSG00000008952.16	ENSG00000008952	SEC62	0.10561491100138	-2.05091454407667	0.292856744477877	0.769798363809813	0.988952276969812	Transcript	Hippocampus
ENST00000481385.6	ENSG00000118482.11	ENSG00000118482	PHF3	0.0117517948397485	3.20089706294394	0.292851931458003	0.7698020399111	0.988952276969812	Transcript	Hippocampus
ENST00000543458.6	ENSG00000124155.16	ENSG00000124155	PIGT	-0.0768737325054151	-3.38592916151961	-0.292850461567168	0.769803162589318	0.988952276969812	Transcript	Hippocampus
ENST00000421851.1	ENSG00000236535.1	ENSG00000236535	RC3H1-IT1	-0.0126991240900019	-0.62341141750704	-0.29282061896929	0.769825955974917	0.988952276969812	Transcript	Hippocampus
ENST00000582781.5	ENSG00000171475.13	ENSG00000171475	WIPF2	0.0805976122248973	-3.73914569639683	0.292820009000636	0.769826421863073	0.988952276969812	Transcript	Hippocampus
ENST00000471122.5	ENSG00000176884.14	ENSG00000176884	GRIN1	-0.0247771978067891	4.8546984354553	-0.292801789606083	0.769840337698788	0.988952276969812	Transcript	Hippocampus
ENST00000399408.6	ENSG00000103222.18	ENSG00000103222	ABCC1	0.0415698935258104	2.5937629727871	0.292773049440152	0.769862289371378	0.988952276969812	Transcript	Hippocampus
ENST00000375258.8	ENSG00000123600.18	ENSG00000123600	METTL8	-0.0280446493585909	3.33873977876233	-0.292747881356331	0.769881512847955	0.988952276969812	Transcript	Hippocampus
ENST00000432273.5	ENSG00000163596.16	ENSG00000163596	ICA1L	0.0362836228103255	-1.57980704605556	0.292741599005472	0.76988631135319	0.988952276969812	Transcript	Hippocampus
ENST00000511593.6	ENSG00000130844.16	ENSG00000130844	ZNF331	0.0830468917910063	-4.65801218696037	0.292735652209585	0.76989085356725	0.988952276969812	Transcript	Hippocampus
ENST00000264080.11	ENSG00000125734.14	ENSG00000125734	GPR108	-0.0387022378103455	1.75425726556785	-0.292733306447435	0.76989264528282	0.988952276969812	Transcript	Hippocampus
ENST00000354386.10	ENSG00000100578.14	ENSG00000100578	KIAA0586	-0.0754467977277245	-1.90559321494553	-0.292724069727568	0.769899700389804	0.988952276969812	Transcript	Hippocampus
ENST00000522385.1	ENSG00000113575.9	ENSG00000113575	PPP2CA	0.0292538727425055	1.9733201966326	0.292719350200533	0.76990330522321	0.988952276969812	Transcript	Hippocampus
ENST00000555245.5	ENSG00000029364.11	ENSG00000029364	SLC39A9	0.0442494688738944	-0.996240401085551	0.292710443821151	0.769910108040075	0.988952276969812	Transcript	Hippocampus
ENST00000427448.1	ENSG00000236440.1	ENSG00000236440	AC117947.1	-0.0192333511686121	-1.30569934226231	-0.292688080985959	0.769927189164044	0.988952276969812	Transcript	Hippocampus
ENST00000589275.1	ENSG00000159882.12	ENSG00000159882	ZNF230	-0.0088299427345511	0.545746640175123	-0.292680859416661	0.769932705148702	0.988952276969812	Transcript	Hippocampus
ENST00000436139.6	ENSG00000138670.17	ENSG00000138670	RASGEF1B	0.0213706012826225	1.62622239393337	0.292680441513147	0.769933024352446	0.988952276969812	Transcript	Hippocampus
ENST00000531723.1	ENSG00000135372.8	ENSG00000135372	NAT10	-0.0671927538524111	-3.20142658565181	-0.292665423370986	0.769944495560266	0.988952276969812	Transcript	Hippocampus
ENST00000430451.3	ENSG00000139973.16	ENSG00000139973	SYT16	-0.104593183539835	-1.0379993819271	-0.292655685537316	0.769951933572119	0.988952276969812	Transcript	Hippocampus
ENST00000566450.5	ENSG00000065457.10	ENSG00000065457	ADAT1	-0.0182406597848188	-1.62208894060684	-0.292655453321687	0.769952110944745	0.988952276969812	Transcript	Hippocampus
ENST00000607417.1	ENSG00000271907.1	ENSG00000271907	SNORA35	0.0370261595961082	-1.50625731152333	0.29263227452836	0.769969815599557	0.988952276969812	Transcript	Hippocampus
ENST00000340249.4	ENSG00000277561.4	ENSG00000277561	GOLGA8IP	0.0246798886940233	-1.52316502000369	0.292631413430042	0.769970473334498	0.988952276969812	Transcript	Hippocampus
ENST00000470606.5	ENSG00000122034.13	ENSG00000122034	GTF3A	0.0205329997266528	-0.409214206901879	0.29261384011562	0.769983896440687	0.988952276969812	Transcript	Hippocampus
ENST00000392953.8	ENSG00000136002.17	ENSG00000136002	ARHGEF4	0.0596790250946997	2.95502677383977	0.292613276576828	0.769984326892279	0.988952276969812	Transcript	Hippocampus
ENST00000485802.1	ENSG00000128191.14	ENSG00000128191	DGCR8	0.0267687932156567	-1.86429829913777	0.292596469888574	0.769997164489709	0.988952276969812	Transcript	Hippocampus
ENST00000520509.5	ENSG00000175305.17	ENSG00000175305	CCNE2	-0.0498097955033938	-1.07630557573177	-0.29259201962225	0.770000563785559	0.988952276969812	Transcript	Hippocampus
ENST00000216479.7	ENSG00000100591.7	ENSG00000100591	AHSA1	0.0123414946349638	4.48452245299882	0.292581367491569	0.770008700337663	0.988952276969812	Transcript	Hippocampus
ENST00000523895.1	ENSG00000253559.1	ENSG00000253559	OSGEPL1-AS1	0.0629943521548319	-2.42709323130534	0.292546545422527	0.770035299097776	0.988952276969812	Transcript	Hippocampus
ENST00000464449.1	ENSG00000100109.16	ENSG00000100109	TFIP11	-0.017614139266432	-1.50720163247376	-0.292542552491999	0.770038349106253	0.988952276969812	Transcript	Hippocampus
ENST00000480038.1	ENSG00000138081.20	ENSG00000138081	FBXO11	0.0293402592869739	-2.29026375331174	0.292525876948519	0.770051086794219	0.988952276969812	Transcript	Hippocampus
ENST00000573807.5	ENSG00000132522.15	ENSG00000132522	GPS2	0.0269314879346446	-1.29264265492343	0.29252438921836	0.770052223206536	0.988952276969812	Transcript	Hippocampus
ENST00000535983.5	ENSG00000162946.20	ENSG00000162946	DISC1	0.0825292905289266	-3.23752743607144	0.292517486563713	0.770057495850482	0.988952276969812	Transcript	Hippocampus
ENST00000566621.5	ENSG00000186073.11	ENSG00000186073	C15orf41	-0.0722161911231566	-0.343237056862198	-0.292508087411608	0.770064675479687	0.988952276969812	Transcript	Hippocampus
ENST00000586444.1	ENSG00000118894.14	ENSG00000118894	EEF2KMT	-0.0250734030034876	-2.2180752782486	-0.292495663021756	0.770074165995072	0.988952276969812	Transcript	Hippocampus
ENST00000427587.8	ENSG00000118894.14	ENSG00000118894	EEF2KMT	-0.0865186025998085	-2.08801679438591	-0.292491824104422	0.770077098403933	0.988952276969812	Transcript	Hippocampus
ENST00000382754.4	ENSG00000150456.10	ENSG00000150456	EEF1AKMT1	-0.0563108111572089	-0.153567254089114	-0.292490307490149	0.770078256891142	0.988952276969812	Transcript	Hippocampus
ENST00000368460.7	ENSG00000163346.16	ENSG00000163346	PBXIP1	0.0367468904195725	-0.53813540566325	0.292463717247727	0.770098568306639	0.988952276969812	Transcript	Hippocampus
ENST00000548872.5	ENSG00000258057.5	ENSG00000258057	BCDIN3D-AS1	-0.009484983621472	1.46725100699285	-0.292453050575759	0.770106716272581	0.988952276969812	Transcript	Hippocampus
ENST00000496712.1	ENSG00000162599.15	ENSG00000162599	NFIA	0.0187876771989937	-0.306239441929812	0.292427283115315	0.770126399404499	0.988952276969812	Transcript	Hippocampus
ENST00000521546.5	ENSG00000147687.17	ENSG00000147687	TATDN1	-0.0392969084608134	-2.23177874404139	-0.292400734314158	0.770146679538969	0.988952276969812	Transcript	Hippocampus
ENST00000464313.1	ENSG00000127947.15	ENSG00000127947	PTPN12	-0.0214883474529722	-1.84232872879018	-0.292384947853439	0.77015873859696	0.988952276969812	Transcript	Hippocampus
ENST00000517545.5	ENSG00000078674.17	ENSG00000078674	PCM1	-0.0085924376358211	2.23466645424852	-0.292375362126502	0.770166061027803	0.988952276969812	Transcript	Hippocampus
ENST00000525829.1	ENSG00000227888.4	ENSG00000227888	FAM66A	-0.0184558540105735	1.16410538337993	-0.292346139592868	0.770188383925167	0.988952276969812	Transcript	Hippocampus
ENST00000489614.5	ENSG00000106100.10	ENSG00000106100	NOD1	-0.020192860497708	-0.428818012088202	-0.292338266539034	0.770194398130857	0.988952276969812	Transcript	Hippocampus
ENST00000296885.7	ENSG00000272514.5	ENSG00000272514	CFAP206	0.0257384806084222	-0.267123834230222	0.292317674789451	0.770210128181317	0.988952276969812	Transcript	Hippocampus
ENST00000353364.7	ENSG00000135655.14	ENSG00000135655	USP15	0.0117344054745146	3.09465099225979	0.292306647709517	0.770218551813641	0.988952276969812	Transcript	Hippocampus
ENST00000551641.5	ENSG00000127328.21	ENSG00000127328	RAB3IP	-0.0082215896501404	2.73324882822665	-0.29227417294494	0.770243359579781	0.988952276969812	Transcript	Hippocampus
ENST00000426639.5	ENSG00000171502.14	ENSG00000171502	COL24A1	0.0407669152313347	3.11232774583073	0.292263300073722	0.770251665517113	0.988952276969812	Transcript	Hippocampus
ENST00000524470.1	ENSG00000105397.13	ENSG00000105397	TYK2	0.0454664303033776	-2.11297866647979	0.292260247596026	0.770253997351977	0.988952276969812	Transcript	Hippocampus
ENST00000515400.1	ENSG00000109339.18	ENSG00000109339	MAPK10	0.0343526886811699	1.86967867705557	0.292228750945299	0.770278058251772	0.988952276969812	Transcript	Hippocampus
ENST00000547326.2	ENSG00000257497.2	ENSG00000257497	RP11-585P4.5	-0.0179621641302719	-0.986169459332835	-0.292222190594009	0.770283069858762	0.988952276969812	Transcript	Hippocampus
ENST00000603599.1	ENSG00000271010.1	ENSG00000271010	CTC-539A10.7	-0.0083050327937293	0.785605485928227	-0.29221849278743	0.770285894704618	0.988952276969812	Transcript	Hippocampus
ENST00000509813.1	ENSG00000177311.11	ENSG00000177311	ZBTB38	0.0145123015678698	-0.878544429161568	0.292206788278451	0.770294836088533	0.988952276969812	Transcript	Hippocampus
ENST00000423243.5	ENSG00000107669.17	ENSG00000107669	ATE1	-0.0288654090598346	3.77815852585417	-0.2921770426363	0.770317559709103	0.988952276969812	Transcript	Hippocampus
ENST00000494560.1	ENSG00000163596.16	ENSG00000163596	ICA1L	0.0247329621328219	-0.249734172401776	0.292165851520104	0.770326109001855	0.988952276969812	Transcript	Hippocampus
ENST00000294868.8	ENSG00000157064.10	ENSG00000157064	NMNAT2	0.069410053462756	2.10000103101988	0.292161034178314	0.77032978914967	0.988952276969812	Transcript	Hippocampus
ENST00000473182.2	ENSG00000091428.17	ENSG00000091428	RAPGEF4	-0.0233006876136235	-1.80960909209222	-0.292138298488988	0.770347157864334	0.988952276969812	Transcript	Hippocampus
ENST00000335894.8	ENSG00000103599.19	ENSG00000103599	IQCH	0.0547778189654814	-1.8507733538242	0.292128380483443	0.770354734667025	0.988952276969812	Transcript	Hippocampus
ENST00000533402.5	ENSG00000159176.13	ENSG00000159176	CSRP1	-0.018805369456649	3.28374964794221	-0.292118188216105	0.770362521013348	0.988952276969812	Transcript	Hippocampus
ENST00000591099.6	ENSG00000104886.10	ENSG00000104886	PLEKHJ1	-0.0789482396740553	-3.00189954158689	-0.292117468072372	0.770363071165467	0.988952276969812	Transcript	Hippocampus
ENST00000466405.1	ENSG00000114742.13	ENSG00000114742	WDR48	-0.0121201579940433	0.990181967068192	-0.292099102653429	0.770377101423468	0.988952276969812	Transcript	Hippocampus
ENST00000538597.1	ENSG00000149231.11	ENSG00000149231	CCDC82	-0.0659390008681066	0.45897012391488	-0.292096279345644	0.770379258295558	0.988952276969812	Transcript	Hippocampus
ENST00000495706.1	ENSG00000157593.17	ENSG00000157593	SLC35B2	-0.115978284162241	-2.86386389851354	-0.292088007305099	0.770385577749092	0.988952276969812	Transcript	Hippocampus
ENST00000517871.1	ENSG00000143303.11	ENSG00000143303	RRNAD1	-0.0306451516376411	-2.25161558574229	-0.292082762043149	0.770389584892745	0.988952276969812	Transcript	Hippocampus
ENST00000452431.5	ENSG00000179818.13	ENSG00000179818	PCBP1-AS1	0.0239441776186781	-2.25498322757055	0.292067386529894	0.770401331127147	0.988952276969812	Transcript	Hippocampus
ENST00000253107.11	ENSG00000130810.19	ENSG00000130810	PPAN	-0.0498401523946729	0.911602219582566	-0.292050677165688	0.770414096426577	0.988952276969812	Transcript	Hippocampus
ENST00000434629.5	ENSG00000197748.12	ENSG00000197748	CFAP43	0.0437562538612784	1.85153663151354	0.292009586557863	0.77044548830627	0.988952276969812	Transcript	Hippocampus
ENST00000543926.6	ENSG00000130856.15	ENSG00000130856	ZNF236	-0.0717440187835263	-0.636982445374202	-0.29200730941011	0.770447227983677	0.988952276969812	Transcript	Hippocampus
ENST00000431010.2	ENSG00000196639.6	ENSG00000196639	HRH1	-0.0237449469247455	2.4253544053862	-0.291994026817974	0.770457375536925	0.988952276969812	Transcript	Hippocampus
ENST00000479914.5	ENSG00000068745.14	ENSG00000068745	IP6K2	-0.0242933728765701	0.441520479396381	-0.291993119639734	0.77045806859883	0.988952276969812	Transcript	Hippocampus
ENST00000274487.8	ENSG00000145808.8	ENSG00000145808	ADAMTS19	0.0152705079316232	1.86836735630527	0.291971703611936	0.770474429971792	0.988952276969812	Transcript	Hippocampus
ENST00000473458.5	ENSG00000167037.18	ENSG00000167037	SGSM1	-0.0176886006777751	1.68663994816877	-0.291956892126929	0.770485745679703	0.988952276969812	Transcript	Hippocampus
ENST00000604270.5	ENSG00000242950.6	ENSG00000242950	ERVW-1	0.011356430175688	2.53281235740216	0.291955111282974	0.77048710621573	0.988952276969812	Transcript	Hippocampus
ENST00000517831.5	ENSG00000185015.7	ENSG00000185015	CA13	0.0410636178120388	-2.82404012719095	0.291938931904828	0.770499467031878	0.988952276969812	Transcript	Hippocampus
ENST00000475114.1	ENSG00000214279.12	ENSG00000214279	SCART1	-0.0510988418570213	-2.49897455704767	-0.291936481706938	0.770501338953526	0.988952276969812	Transcript	Hippocampus
ENST00000471968.1	ENSG00000171720.9	ENSG00000171720	HDAC3	-0.0195183907351515	-1.38810180600548	-0.291908975632073	0.770522353355229	0.988952276969812	Transcript	Hippocampus
ENST00000556133.1	ENSG00000165533.18	ENSG00000165533	TTC8	-0.0328310173419024	-2.60728584746173	-0.291883882378609	0.770541524529938	0.988952276969812	Transcript	Hippocampus
ENST00000510305.5	ENSG00000189184.11	ENSG00000189184	PCDH18	-0.0782440001864333	-4.59518379134599	-0.291876523124892	0.770547147005669	0.988952276969812	Transcript	Hippocampus
ENST00000606336.5	ENSG00000272168.6	ENSG00000272168	CASC15	-0.0087718352636322	0.937528901163878	-0.291817077108791	0.770592564253442	0.988952276969812	Transcript	Hippocampus
ENST00000477935.1	ENSG00000004766.15	ENSG00000004766	VPS50	0.0238749901218919	-1.51841695492549	0.291816793948771	0.770592780591929	0.988952276969812	Transcript	Hippocampus
ENST00000487024.1	ENSG00000240303.7	ENSG00000240303	ACAD11	0.0399874694115324	-1.64051660034713	0.291804268492452	0.770602350245654	0.988952276969812	Transcript	Hippocampus
ENST00000485694.1	ENSG00000151779.12	ENSG00000151779	NBAS	-0.0128338918216793	-0.462515563884632	-0.291797707803006	0.770607362733812	0.988952276969812	Transcript	Hippocampus
ENST00000354449.7	ENSG00000197548.12	ENSG00000197548	ATG7	0.0092410662869738	2.98959617155547	0.291746706804043	0.770646328768962	0.988952276969812	Transcript	Hippocampus
ENST00000467549.5	ENSG00000169855.19	ENSG00000169855	ROBO1	0.0215428290876334	2.24268246847941	0.291727837695367	0.770660745385888	0.988952276969812	Transcript	Hippocampus
ENST00000240662.2	ENSG00000121361.3	ENSG00000121361	KCNJ8	0.0242150386347044	1.11150830687128	0.2917277106867	0.770660842424938	0.988952276969812	Transcript	Hippocampus
ENST00000407787.5	ENSG00000162927.13	ENSG00000162927	PUS10	0.046170758802582	-0.878745535780701	0.291725662782758	0.770662407095456	0.988952276969812	Transcript	Hippocampus
ENST00000514307.5	ENSG00000138750.14	ENSG00000138750	NUP54	0.0816321309293307	-2.89786691488517	0.29171590764884	0.770669860373154	0.988952276969812	Transcript	Hippocampus
ENST00000547223.1	ENSG00000111077.17	ENSG00000111077	TNS2	0.0328254136606777	-2.16635128431103	0.291710685886033	0.770673849998908	0.988952276969812	Transcript	Hippocampus
ENST00000019317.8	ENSG00000017797.11	ENSG00000017797	RALBP1	-0.0707798980284282	-0.145204757128379	-0.291707943911437	0.770675944974418	0.988952276969812	Transcript	Hippocampus
ENST00000468778.5	ENSG00000005448.16	ENSG00000005448	WDR54	0.0357512548847921	-1.21101707470652	0.291706998674101	0.77067666717299	0.988952276969812	Transcript	Hippocampus
ENST00000523855.1	ENSG00000008513.14	ENSG00000008513	ST3GAL1	0.0688085951770855	-3.19026337754369	0.291696221615338	0.770684901284673	0.988952276969812	Transcript	Hippocampus
ENST00000356640.6	ENSG00000120049.18	ENSG00000120049	KCNIP2	0.031153989464627	2.38373553575179	0.291691706132921	0.770688351304802	0.988952276969812	Transcript	Hippocampus
ENST00000514754.5	ENSG00000129187.14	ENSG00000129187	DCTD	0.0431047284010455	-2.52086732599171	0.291685762158961	0.770692892760017	0.988952276969812	Transcript	Hippocampus
ENST00000577500.5	ENSG00000073350.13	ENSG00000073350	LLGL2	0.0327617144308049	-0.652964002361946	0.291671363420989	0.770703894056215	0.988952276969812	Transcript	Hippocampus
ENST00000587129.5	ENSG00000134779.14	ENSG00000134779	TPGS2	0.0428623991540865	-0.0528923142277217	0.291663995284639	0.770709523668236	0.988952276969812	Transcript	Hippocampus
ENST00000456576.1	ENSG00000224078.12	ENSG00000224078	SNHG14	0.0207541909709196	2.89997589205807	0.291623073331068	0.770740790237854	0.988952276969812	Transcript	Hippocampus
ENST00000530330.1	ENSG00000120451.10	ENSG00000120451	SNX19	0.0333905688460864	-1.409228043803	0.291622864800965	0.770740949567006	0.988952276969812	Transcript	Hippocampus
ENST00000509446.5	ENSG00000163697.16	ENSG00000163697	APBB2	0.0324196635086367	-0.837574050272726	0.291618512595984	0.770744274907492	0.988952276969812	Transcript	Hippocampus
ENST00000529907.5	ENSG00000110075.14	ENSG00000110075	PPP6R3	-0.0183689409803739	0.073117296136205	-0.291615354550648	0.770746687842449	0.988952276969812	Transcript	Hippocampus
ENST00000503052.3	ENSG00000251161.3	ENSG00000251161	RP11-540O11.1	-0.023293233084541	-2.12440355817606	-0.291603497025011	0.770755747719007	0.988952276969812	Transcript	Hippocampus
ENST00000392227.2	ENSG00000227392.1	ENSG00000227392	HPN-AS1	0.0273953208550447	-0.379763859620566	0.291588918684774	0.770766886507771	0.988952276969812	Transcript	Hippocampus
ENST00000564900.1	ENSG00000140691.16	ENSG00000140691	ARMC5	-0.098491128923154	-3.66601842684072	-0.29154249618369	0.770802356598005	0.988952276969812	Transcript	Hippocampus
ENST00000567953.1	ENSG00000261426.1	ENSG00000261426	AC144833.1	0.0238832386122552	0.334799166274356	0.291541123381706	0.770803405523617	0.988952276969812	Transcript	Hippocampus
ENST00000432266.5	ENSG00000244687.11	ENSG00000244687	UBE2V1	-0.0754129190554008	-3.77927496171418	-0.291521201550853	0.770818627371994	0.988952276969812	Transcript	Hippocampus
ENST00000562415.2	ENSG00000205918.9	ENSG00000205918	PDPK2P	-0.0931875861820783	-4.07158928378976	-0.291512915478698	0.770824958610062	0.988952276969812	Transcript	Hippocampus
ENST00000514178.5	ENSG00000164219.9	ENSG00000164219	PGGT1B	0.0443551050347944	-1.90160065678235	0.291492473271593	0.770840578196846	0.988952276969812	Transcript	Hippocampus
ENST00000441587.2	ENSG00000230002.2	ENSG00000230002	ALMS1-IT1	-0.0139897892180129	0.101460540823154	-0.291465593294517	0.770861116930042	0.988952276969812	Transcript	Hippocampus
ENST00000379145.5	ENSG00000102230.13	ENSG00000102230	PCYT1B	-0.0063641861302421	4.34834496013273	-0.291455837580585	0.770868571217578	0.988952276969812	Transcript	Hippocampus
ENST00000491458.1	ENSG00000065809.13	ENSG00000065809	FAM107B	0.0291584475929356	-1.46246158500575	0.291441660946718	0.770879403543675	0.988952276969812	Transcript	Hippocampus
ENST00000454243.6	ENSG00000168490.13	ENSG00000168490	PHYHIP	-0.0231326872676109	6.50453506385932	-0.291423973636709	0.770892918430456	0.988952276969812	Transcript	Hippocampus
ENST00000509648.5	ENSG00000164111.14	ENSG00000164111	ANXA5	-0.0301686755463105	-0.742548458922612	-0.291396082329795	0.770914230340782	0.988952276969812	Transcript	Hippocampus
ENST00000624049.1	ENSG00000278971.1	ENSG00000278971	RP11-644A7.2	0.0197782613090519	-0.94952072360402	0.291378220635608	0.770927878656723	0.988952276969812	Transcript	Hippocampus
ENST00000412228.1	ENSG00000231050.1	ENSG00000231050	RP1-140A9.1	-0.0229028443528741	-1.79864463014256	-0.291373135536826	0.770931764249357	0.988952276969812	Transcript	Hippocampus
ENST00000625461.1	ENSG00000198954.7	ENSG00000198954	KIF1BP	0.0399167745186388	-2.27517146081348	0.291370210972787	0.770933998950839	0.988952276969812	Transcript	Hippocampus
ENST00000571105.5	ENSG00000185813.10	ENSG00000185813	PCYT2	-0.0516465691686286	0.0028960372477791	-0.291329981606163	0.77096473898272	0.988952276969812	Transcript	Hippocampus
ENST00000473166.5	ENSG00000137210.13	ENSG00000137210	TMEM14B	0.0436208262884171	-2.68253314295411	0.29132850788155	0.770965865090867	0.988952276969812	Transcript	Hippocampus
ENST00000455895.6	ENSG00000160058.18	ENSG00000160058	BSDC1	0.0067335201243941	5.14039432606866	0.291318296571816	0.770973667809637	0.988952276969812	Transcript	Hippocampus
ENST00000066544.7	ENSG00000004897.11	ENSG00000004897	CDC27	0.0094231220489035	5.41638846444904	0.291313256296508	0.770977519219434	0.988952276969812	Transcript	Hippocampus
ENST00000578756.5	ENSG00000161526.14	ENSG00000161526	SAP30BP	0.0858920936994212	-1.79209428938706	0.291308914716377	0.770980836742016	0.988952276969812	Transcript	Hippocampus
ENST00000564123.6	ENSG00000125124.11	ENSG00000125124	BBS2	0.033532966652579	-1.66800483984452	0.291308534269771	0.770981127452089	0.988952276969812	Transcript	Hippocampus
ENST00000238256.7	ENSG00000119321.8	ENSG00000119321	FKBP15	0.0063040386291156	4.04474232991968	0.291288795666973	0.77099621032424	0.988952276969812	Transcript	Hippocampus
ENST00000575898.5	ENSG00000167840.13	ENSG00000167840	ZNF232	0.0292160180560491	-0.174840066859837	0.291266661782237	0.771013123608232	0.988952276969812	Transcript	Hippocampus
ENST00000543859.5	ENSG00000244682.7	ENSG00000244682	FCGR2C	0.0531136014356054	-2.35786512204041	0.291257317471044	0.77102026395965	0.988952276969812	Transcript	Hippocampus
ENST00000566509.5	ENSG00000159322.17	ENSG00000159322	ADPGK	-0.0142237095385392	0.676871164232389	-0.291218839099289	0.771049666984533	0.988952276969812	Transcript	Hippocampus
ENST00000470383.1	ENSG00000117308.14	ENSG00000117308	GALE	-0.0173004615197833	-0.854630258922706	-0.291216412750675	0.771051521075842	0.988952276969812	Transcript	Hippocampus
ENST00000531406.1	ENSG00000100926.14	ENSG00000100926	TM9SF1	-0.0167378470302008	-0.679137827897021	-0.291211869008224	0.771054993174582	0.988952276969812	Transcript	Hippocampus
ENST00000564180.1	ENSG00000103047.7	ENSG00000103047	TANGO6	0.0181460510164164	-0.129264607290344	0.291200949016573	0.771063337700098	0.988952276969812	Transcript	Hippocampus
ENST00000463280.5	ENSG00000168297.15	ENSG00000168297	PXK	0.10848320817477	-2.2378889473781	0.291199323241267	0.771064580040643	0.988952276969812	Transcript	Hippocampus
ENST00000526781.5	ENSG00000137691.12	ENSG00000137691	C11orf70	-0.073706637031107	-3.55469863492682	-0.291156697575346	0.771097152767534	0.988952276969812	Transcript	Hippocampus
ENST00000547630.1	ENSG00000111412.5	ENSG00000111412	C12orf49	-0.0182110392312297	1.23172554435452	-0.291155319274259	0.77109820601356	0.988952276969812	Transcript	Hippocampus
ENST00000374921.3	ENSG00000119509.12	ENSG00000119509	INVS	-0.0117068033540881	0.884033289177102	-0.29112206766401	0.771123615776102	0.988952276969812	Transcript	Hippocampus
ENST00000577239.2	ENSG00000266863.2	ENSG00000266863	RN7SL123P	0.0106190101428016	0.879846364128259	0.291120845088953	0.771124550031555	0.988952276969812	Transcript	Hippocampus
ENST00000433215.6	ENSG00000090487.10	ENSG00000090487	SPG21	-0.0923493565890612	0.274887284463006	-0.29108934921587	0.771148618354781	0.988952276969812	Transcript	Hippocampus
ENST00000327949.13	ENSG00000169660.15	ENSG00000169660	HEXDC	-0.02684489320635	0.467226989867568	-0.291083446260382	0.771153129263738	0.988952276969812	Transcript	Hippocampus
ENST00000549993.1	ENSG00000258066.1	ENSG00000258066	RP11-781A6.1	-0.0193688347158206	-0.861477263760259	-0.291076134535284	0.771158716734267	0.988952276969812	Transcript	Hippocampus
ENST00000392358.6	ENSG00000169727.12	ENSG00000169727	GPS1	-0.027210025754858	0.590321853511521	-0.291071939291091	0.771161922659317	0.988952276969812	Transcript	Hippocampus
ENST00000546840.2	ENSG00000257767.2	ENSG00000257767	RP11-162P23.2	0.0620032694130232	1.37403075434106	0.291070875723016	0.77116273541824	0.988952276969812	Transcript	Hippocampus
ENST00000524087.5	ENSG00000254206.5	ENSG00000254206	NPIPB11	0.0180268468103875	0.506294103962126	0.291070083008624	0.771163341195984	0.988952276969812	Transcript	Hippocampus
ENST00000252115.9	ENSG00000100227.17	ENSG00000100227	POLDIP3	-0.0093437973534275	4.37613704145338	-0.290995718274376	0.77122016997994	0.988952276969812	Transcript	Hippocampus
ENST00000588300.1	ENSG00000012061.15	ENSG00000012061	ERCC1	0.0411396727450235	-1.11251374997688	0.290940474433477	0.771262387567141	0.988952276969812	Transcript	Hippocampus
ENST00000532800.1	ENSG00000165526.8	ENSG00000165526	RPUSD4	0.0158475450129082	-0.638807470374743	0.290932649829142	0.771268367219332	0.988952276969812	Transcript	Hippocampus
ENST00000336078.8	ENSG00000074657.13	ENSG00000074657	ZNF532	-0.0101392161030572	4.21225996651599	-0.290931532589195	0.771269221028	0.988952276969812	Transcript	Hippocampus
ENST00000367019.5	ENSG00000143469.17	ENSG00000143469	SYT14	-0.117021477765347	-2.31571411755014	-0.290931371960133	0.771269343782751	0.988952276969812	Transcript	Hippocampus
ENST00000363484.1	ENSG00000200354.1	ENSG00000200354	SNORA71D	0.0450859273063417	-0.0812708210695891	0.290912717587123	0.771283599728481	0.988952276969812	Transcript	Hippocampus
ENST00000321233.10	ENSG00000010244.17	ENSG00000010244	ZNF207	-0.0070596500010356	4.47616236865304	-0.290905613476858	0.771289028814238	0.988952276969812	Transcript	Hippocampus
ENST00000428931.5	ENSG00000143569.18	ENSG00000143569	UBAP2L	-0.164585906967754	-2.89385030779882	-0.290901935404249	0.771291839666302	0.988952276969812	Transcript	Hippocampus
ENST00000490424.1	ENSG00000163618.17	ENSG00000163618	CADPS	-0.0235403193431024	-0.187225073406519	-0.290892490794032	0.771299057428362	0.988952276969812	Transcript	Hippocampus
ENST00000511651.5	ENSG00000168785.7	ENSG00000168785	TSPAN5	0.0194720799397153	-1.18553507055506	0.290878254634385	0.771309937026928	0.988952276969812	Transcript	Hippocampus
ENST00000483811.5	ENSG00000164076.16	ENSG00000164076	CAMKV	0.0383018497877783	1.60654011734542	0.290857002443591	0.771326178520885	0.988952276969812	Transcript	Hippocampus
ENST00000612186.1	ENSG00000162086.14	ENSG00000162086	ZNF75A	0.0282324412525821	0.28563920646416	0.290846616955166	0.771334115426175	0.988952276969812	Transcript	Hippocampus
ENST00000404241.6	ENSG00000128272.14	ENSG00000128272	ATF4	-0.0380871744115799	-1.39556981457259	-0.290833098248765	0.77134444686769	0.988952276969812	Transcript	Hippocampus
ENST00000305783.12	ENSG00000189050.15	ENSG00000189050	RNFT1	-0.0446167771744723	-0.785448820335963	-0.290818045525309	0.771355950703573	0.988952276969812	Transcript	Hippocampus
ENST00000409548.6	ENSG00000142102.15	ENSG00000142102	ATHL1	-0.0507736041196998	-1.70849684600481	-0.290801241898399	0.771368792702861	0.988952276969812	Transcript	Hippocampus
ENST00000313219.8	ENSG00000147457.13	ENSG00000147457	CHMP7	-0.0862668512548993	-0.517906770181903	-0.290765678975387	0.771395971508988	0.988952276969812	Transcript	Hippocampus
ENST00000488648.5	ENSG00000204351.11	ENSG00000204351	SKIV2L	0.0897403589332546	-3.16956996625127	0.290746922282533	0.771410306341772	0.988952276969812	Transcript	Hippocampus
ENST00000475696.5	ENSG00000115661.13	ENSG00000115661	STK16	-0.0347699970714909	-1.89058820908019	-0.29074497283816	0.771411796212276	0.988952276969812	Transcript	Hippocampus
ENST00000515298.5	ENSG00000164329.13	ENSG00000164329	PAPD4	0.0221839846689906	-0.768067318981742	0.290727284049599	0.771425314976967	0.988952276969812	Transcript	Hippocampus
ENST00000474436.1	ENSG00000165282.13	ENSG00000165282	PIGO	-0.0104490518531899	1.23843894949105	-0.290723583347874	0.771428143269679	0.988952276969812	Transcript	Hippocampus
ENST00000519142.5	ENSG00000153310.18	ENSG00000153310	FAM49B	-0.0575255608611092	-1.80108567328691	-0.290719272518676	0.771431437861338	0.988952276969812	Transcript	Hippocampus
ENST00000497381.1	ENSG00000014919.12	ENSG00000014919	COX15	0.0250687332749095	-2.01499583478344	0.2907049002705	0.771442422016752	0.988952276969812	Transcript	Hippocampus
ENST00000435989.6	ENSG00000204514.9	ENSG00000204514	ZNF814	-0.0080099129297755	2.6712335811908	-0.290677934687364	0.771463030896902	0.988952276969812	Transcript	Hippocampus
ENST00000561881.1	ENSG00000259946.1	ENSG00000259946	RP11-490G2.2	-0.0241966327756884	1.93636955001192	-0.290658109846744	0.771478182453156	0.988952276969812	Transcript	Hippocampus
ENST00000563670.1	ENSG00000128731.15	ENSG00000128731	HERC2	-0.0212286870703572	-1.65134168544836	-0.290637321151559	0.771494070749782	0.988952276969812	Transcript	Hippocampus
ENST00000567004.1	ENSG00000185716.11	ENSG00000185716	C16orf52	-0.0201239207563265	-0.8912217203777	-0.290614717277312	0.771511346453045	0.988952276969812	Transcript	Hippocampus
ENST00000608319.1	ENSG00000272821.1	ENSG00000272821	CTA-384D8.36	0.0141975335564716	0.428075833920601	0.290588045272444	0.77153173149607	0.988952276969812	Transcript	Hippocampus
ENST00000275036.11	ENSG00000118418.14	ENSG00000118418	HMGN3	0.0105216801125789	3.0160234524636	0.290578857582295	0.771538753556774	0.988952276969812	Transcript	Hippocampus
ENST00000599568.1	ENSG00000167751.12	ENSG00000167751	KLK2	-0.0135745978634859	-0.161941525898171	-0.290561964942767	0.771551664483122	0.988952276969812	Transcript	Hippocampus
ENST00000260257.8	ENSG00000255561.6	ENSG00000255561	FDXACB1	-0.0082146117886578	1.13542540602191	-0.290532464253107	0.771574211806434	0.988952276969812	Transcript	Hippocampus
ENST00000508969.2	ENSG00000248671.7	ENSG00000248671	ALG1L9P	-0.0105253674595512	2.31256070640197	-0.29053181607277	0.771574707211659	0.988952276969812	Transcript	Hippocampus
ENST00000521434.5	ENSG00000147586.9	ENSG00000147586	MRPS28	0.0277837458775424	-1.56989252656164	0.29050484253743	0.771595323208978	0.988952276969812	Transcript	Hippocampus
ENST00000384281.1	ENSG00000207008.1	ENSG00000207008	SNORA54	0.0497089203748279	3.94959115872816	0.290487138998988	0.771608854192994	0.988952276969812	Transcript	Hippocampus
ENST00000461698.5	ENSG00000059915.16	ENSG00000059915	PSD	-0.0239553364669244	2.13554465569428	-0.29047547980555	0.771617765464323	0.988952276969812	Transcript	Hippocampus
ENST00000329841.9	ENSG00000184254.16	ENSG00000184254	ALDH1A3	-0.0401595227085618	0.594871849807456	-0.290459412966662	0.771630045605269	0.988952276969812	Transcript	Hippocampus
ENST00000419235.6	ENSG00000112679.14	ENSG00000112679	DUSP22	0.0057696727313473	4.07652596643584	0.290458344165163	0.771630862509322	0.988952276969812	Transcript	Hippocampus
ENST00000345519.9	ENSG00000122705.16	ENSG00000122705	CLTA	0.0178706390937356	3.41820187032197	0.290453586829137	0.771634498629199	0.988952276969812	Transcript	Hippocampus
ENST00000328559.11	ENSG00000109771.15	ENSG00000109771	LRP2BP	-0.01559688767829	2.02648993177176	-0.290445018603137	0.771641047495442	0.988952276969812	Transcript	Hippocampus
ENST00000343534.9	ENSG00000143110.11	ENSG00000143110	C1orf162	0.0427728079182908	-1.15771776556816	0.290426449172419	0.771655240538256	0.988952276969812	Transcript	Hippocampus
ENST00000589878.5	ENSG00000257103.8	ENSG00000257103	LSM14A	0.0398518427576602	-1.18142873845248	0.290422473274885	0.771658279418121	0.988952276969812	Transcript	Hippocampus
ENST00000444814.2	ENSG00000111321.10	ENSG00000111321	LTBR	0.0278436960735427	-2.4656551582571	0.290411080412102	0.771666987293134	0.988952276969812	Transcript	Hippocampus
ENST00000504578.2	ENSG00000251513.2	ENSG00000251513	CTD-2215E18.1	-0.019313964052987	-1.79668668426589	-0.290408636892494	0.771668854945418	0.988952276969812	Transcript	Hippocampus
ENST00000371743.7	ENSG00000177410.12	ENSG00000177410	ZFAS1	-0.0393391795710533	-0.436957599995003	-0.290399153612393	0.771676103301612	0.988952276969812	Transcript	Hippocampus
ENST00000458615.5	ENSG00000231427.5	ENSG00000231427	LINC01445	0.0328567837162658	-1.28016141696116	0.29038855175933	0.771684206640454	0.988952276969812	Transcript	Hippocampus
ENST00000624763.1	ENSG00000279410.1	ENSG00000279410	RP11-1102P22.3	0.0133324439188881	-0.0142935189296592	0.290365987185765	0.771701453556354	0.988954603025575	Transcript	Hippocampus
ENST00000399599.7	ENSG00000089486.16	ENSG00000089486	CDIP1	0.0286738007052439	0.377263318940254	0.290345063765655	0.771717446180813	0.988954603025575	Transcript	Hippocampus
ENST00000206262.1	ENSG00000091844.7	ENSG00000091844	RGS17	-0.0250068227618361	0.762372407976881	-0.290338509680376	0.771722455755881	0.988954603025575	Transcript	Hippocampus
ENST00000619323.1	ENSG00000275180.1	ENSG00000275180	RP11-631N16.4	0.0142330990881137	-0.328458573213708	0.290317528016076	0.771738493027153	0.988956500456149	Transcript	Hippocampus
ENST00000583894.1	ENSG00000108654.12	ENSG00000108654	DDX5	0.0232692306578541	-0.01543981016936	0.2902965897661	0.771754497212449	0.988956500456149	Transcript	Hippocampus
ENST00000475392.1	ENSG00000198874.12	ENSG00000198874	TYW1	-0.0480212249078022	-2.94879883349212	-0.29028874829027	0.771760490882306	0.988956500456149	Transcript	Hippocampus
ENST00000421807.6	ENSG00000132376.19	ENSG00000132376	INPP5K	0.0146864609844826	3.2830585639199	0.290273016922382	0.771772515270442	0.988956500456149	Transcript	Hippocampus
ENST00000445089.5	ENSG00000156931.15	ENSG00000156931	VPS8	0.0290589293463127	-1.16924414319337	0.29022249971369	0.771811128847101	0.988989529761839	Transcript	Hippocampus
ENST00000438329.5	ENSG00000273899.4	ENSG00000273899	NOL12	0.116549730817808	-1.78996965218217	0.290207516912952	0.771822581281881	0.988989529761839	Transcript	Hippocampus
ENST00000567094.5	ENSG00000092531.9	ENSG00000092531	SNAP23	0.0235053354608121	-0.630421977855708	0.290167609182986	0.771853085880585	0.988993210442592	Transcript	Hippocampus
ENST00000609680.1	ENSG00000273007.1	ENSG00000273007	RP11-170N16.3	0.0112066747676773	0.0145885293648819	0.290160341095071	0.771858641486647	0.988993210442592	Transcript	Hippocampus
ENST00000426426.2	ENSG00000224982.3	ENSG00000224982	TMEM233	-0.0312615909789928	0.254244153045232	-0.290140944411312	0.771873468048058	0.988993210442592	Transcript	Hippocampus
ENST00000470890.1	ENSG00000142733.14	ENSG00000142733	MAP3K6	-0.0494031882907204	-2.9126735949413	-0.290125671677654	0.77188514237693	0.988993210442592	Transcript	Hippocampus
ENST00000534120.1	ENSG00000255355.1	ENSG00000255355	AP000640.2	-0.0297081302915653	-0.514006581700054	-0.290124314773599	0.771886179583684	0.988993210442592	Transcript	Hippocampus
ENST00000475389.5	ENSG00000167613.15	ENSG00000167613	LAIR1	-0.0407255898209406	-2.25586216507513	-0.290080044341644	0.771920019777109	0.98900322302059	Transcript	Hippocampus
ENST00000555219.1	ENSG00000092020.10	ENSG00000092020	PPP2R3C	0.0868175476355142	-3.56110509900058	0.289996728483177	0.77198370736597	0.98900322302059	Transcript	Hippocampus
ENST00000415272.2	ENSG00000101361.15	ENSG00000101361	NOP56	0.0370109362802147	1.09589900311961	0.289984053206735	0.771993396626511	0.98900322302059	Transcript	Hippocampus
ENST00000570869.1	ENSG00000262652.1	ENSG00000262652	RP13-638C3.2	-0.0159618940320633	-1.15543806156486	-0.289963406426963	0.772009179556248	0.98900322302059	Transcript	Hippocampus
ENST00000496281.1	ENSG00000026036.21	ENSG00000026036	RTEL1-TNFRSF6B	-0.0200271149485376	-0.649273968912321	-0.289945687676349	0.772022724300683	0.98900322302059	Transcript	Hippocampus
ENST00000454407.5	ENSG00000160336.14	ENSG00000160336	ZNF761	-0.0512178205356855	-0.295901081319101	-0.289936353029529	0.772029860012757	0.98900322302059	Transcript	Hippocampus
ENST00000340848.11	ENSG00000167291.15	ENSG00000167291	TBC1D16	-0.0726495671389473	0.0873952767432547	-0.289909094122762	0.772050697731456	0.98900322302059	Transcript	Hippocampus
ENST00000411955.5	ENSG00000177409.11	ENSG00000177409	SAMD9L	0.0974737476897221	-0.38948700521945	0.289908830787696	0.772050899035346	0.98900322302059	Transcript	Hippocampus
ENST00000415152.1	ENSG00000233273.1	ENSG00000233273	AMMECR1LP1	-0.0230283895245415	0.363156105930958	-0.289894181659268	0.772062097441151	0.98900322302059	Transcript	Hippocampus
ENST00000548588.2	ENSG00000173064.11	ENSG00000173064	HECTD4	-0.0198843513501524	-1.28840630794119	-0.289889425818101	0.772065733015087	0.98900322302059	Transcript	Hippocampus
ENST00000380410.6	ENSG00000273897.1	ENSG00000273897	CH17-264B6.4	-0.0296360143179692	1.06962620890154	-0.289873931907255	0.772077577276116	0.98900322302059	Transcript	Hippocampus
ENST00000634677.1	ENSG00000271860.6	ENSG00000271860	RP11-436D23.1	-0.028629418633897	-1.2868342983751	-0.289807581799455	0.77212829896601	0.98900322302059	Transcript	Hippocampus
ENST00000468936.5	ENSG00000224389.8	ENSG00000224389	C4B	-0.0632528942437514	-2.54933693071769	-0.289769382985067	0.772157500694677	0.98900322302059	Transcript	Hippocampus
ENST00000555014.1	ENSG00000100644.16	ENSG00000100644	HIF1A	-0.0741009526382468	-3.32547941896938	-0.289745900298527	0.772175452591756	0.98900322302059	Transcript	Hippocampus
ENST00000469963.5	ENSG00000213722.8	ENSG00000213722	DDAH2	0.05477667559297	-1.95733287531413	0.289738436191107	0.772181158731479	0.98900322302059	Transcript	Hippocampus
ENST00000323249.7	ENSG00000131188.11	ENSG00000131188	PRR7	0.0737543471775081	-2.48740639315914	0.289731060112178	0.772186797587584	0.98900322302059	Transcript	Hippocampus
ENST00000459765.1	ENSG00000134222.16	ENSG00000134222	PSRC1	0.0166728117148017	0.592398964852376	0.289729960888885	0.772187637921542	0.98900322302059	Transcript	Hippocampus
ENST00000609281.1	ENSG00000273320.1	ENSG00000273320	RP11-22N19.2	-0.0193174946272647	-1.57148366873377	-0.289724121994272	0.772192101642789	0.98900322302059	Transcript	Hippocampus
ENST00000625293.1	ENSG00000213689.10	ENSG00000213689	TREX1	-0.0623836564378555	-1.70183881284347	-0.289713333283716	0.772200349421865	0.98900322302059	Transcript	Hippocampus
ENST00000295417.3	ENSG00000163251.3	ENSG00000163251	FZD5	0.0193261183672813	1.96371095683975	0.289713315160804	0.772200363276534	0.98900322302059	Transcript	Hippocampus
ENST00000572569.1	ENSG00000005339.14	ENSG00000005339	CREBBP	-0.017532094405359	-1.39000798071615	-0.289708388236996	0.772204129831568	0.98900322302059	Transcript	Hippocampus
ENST00000513216.5	ENSG00000145241.10	ENSG00000145241	CENPC	0.0936727800318842	-0.254471438074583	0.289682243822089	0.772224116911891	0.98900322302059	Transcript	Hippocampus
ENST00000420054.5	ENSG00000215883.10	ENSG00000215883	CYB5RL	0.0101056715068932	0.376981435795595	0.289679231675231	0.772226419670485	0.98900322302059	Transcript	Hippocampus
ENST00000498712.5	ENSG00000169085.11	ENSG00000169085	C8orf46	0.0215423504527702	-1.73432108845791	0.289676602646242	0.772228429540634	0.98900322302059	Transcript	Hippocampus
ENST00000476375.5	ENSG00000133612.18	ENSG00000133612	AGAP3	0.0201855333054831	-0.385982295364793	0.28966120941914	0.772240197561732	0.98900322302059	Transcript	Hippocampus
ENST00000330688.8	ENSG00000077092.18	ENSG00000077092	RARB	0.020613759581057	1.47597947217084	0.289652050201742	0.772247199748287	0.98900322302059	Transcript	Hippocampus
ENST00000477599.5	ENSG00000170899.10	ENSG00000170899	GSTA4	-0.0906356720194051	-3.51204373894981	-0.289637540286446	0.772258292560972	0.98900322302059	Transcript	Hippocampus
ENST00000624121.1	ENSG00000279328.1	ENSG00000279328	RP11-203H19.2	0.0220285417462187	-1.89126766542914	0.289629644483048	0.772264328912751	0.98900322302059	Transcript	Hippocampus
ENST00000569988.1	ENSG00000260714.1	ENSG00000260714	RP11-266L9.1	-0.0107303057048482	-0.099023947727118	-0.289611906009747	0.772277890048705	0.98900322302059	Transcript	Hippocampus
ENST00000451188.6	ENSG00000178233.17	ENSG00000178233	TMEM151B	0.0193114509572057	5.9861676984696	0.289608509683343	0.772280486562207	0.98900322302059	Transcript	Hippocampus
ENST00000492706.5	ENSG00000067445.20	ENSG00000067445	TRO	0.0125133879700045	3.01742731122797	0.289591796697747	0.772293263785086	0.98900322302059	Transcript	Hippocampus
ENST00000406226.1	ENSG00000243244.5	ENSG00000243244	STON1	-0.104154445545725	-2.02602588345178	-0.289564609504251	0.772314048763473	0.98900322302059	Transcript	Hippocampus
ENST00000512622.1	ENSG00000248932.5	ENSG00000248932	RP11-319G6.1	-0.01692110542393	-1.57645115335618	-0.289562685772815	0.772315519488477	0.98900322302059	Transcript	Hippocampus
ENST00000262644.8	ENSG00000104331.8	ENSG00000104331	IMPAD1	0.0076770154563936	6.57410876959051	0.289561771282088	0.772316218632291	0.98900322302059	Transcript	Hippocampus
ENST00000410112.6	ENSG00000144036.15	ENSG00000144036	EXOC6B	-0.0593840876606603	1.83523045061144	-0.28955802940105	0.772319079366326	0.98900322302059	Transcript	Hippocampus
ENST00000495237.1	ENSG00000121671.11	ENSG00000121671	CRY2	0.0105954654192751	1.21013179860626	0.289489330087928	0.772371601754789	0.989019680194312	Transcript	Hippocampus
ENST00000622375.4	ENSG00000128881.16	ENSG00000128881	TTBK2	-0.0255859855797115	1.68578702810932	-0.289483070488578	0.772376387431241	0.989019680194312	Transcript	Hippocampus
ENST00000511955.5	ENSG00000168538.15	ENSG00000168538	TRAPPC11	-0.0097701278320671	1.23964548923786	-0.289479901256289	0.772378810420354	0.989019680194312	Transcript	Hippocampus
ENST00000485942.1	ENSG00000105875.13	ENSG00000105875	WDR91	0.0302831969418762	-1.74855819156332	0.289472331367524	0.772384597874534	0.989019680194312	Transcript	Hippocampus
ENST00000457123.5	ENSG00000122515.14	ENSG00000122515	ZMIZ2	-0.017437770829595	-0.7451076364601	-0.289461788436685	0.772392658348261	0.989019680194312	Transcript	Hippocampus
ENST00000594030.2	ENSG00000196417.12	ENSG00000196417	ZNF765	-0.0056529070805407	2.81934460735281	-0.289401260636257	0.772438934643094	0.989053425231927	Transcript	Hippocampus
ENST00000584483.5	ENSG00000108604.15	ENSG00000108604	SMARCD2	-0.0286524128677243	-1.25267607876197	-0.289392015996262	0.772446002668255	0.989053425231927	Transcript	Hippocampus
ENST00000320285.8	ENSG00000026652.13	ENSG00000026652	AGPAT4	0.0090007868949685	5.05899346813029	0.289379659552873	0.772455449864303	0.989053425231927	Transcript	Hippocampus
ENST00000506745.5	ENSG00000163138.18	ENSG00000163138	PACRGL	0.0314357300864228	-0.557162343123161	0.289358241678213	0.772471825114508	0.989056535605407	Transcript	Hippocampus
ENST00000463803.5	ENSG00000142856.16	ENSG00000142856	ITGB3BP	0.0282064784988481	-2.32497403468279	0.289332433228352	0.77249155735804	0.989056535605407	Transcript	Hippocampus
ENST00000599588.5	ENSG00000099330.8	ENSG00000099330	OCEL1	0.0752418031044667	-4.11514277410614	0.289308650568027	0.772509740884099	0.989056535605407	Transcript	Hippocampus
ENST00000469406.5	ENSG00000134716.9	ENSG00000134716	CYP2J2	0.0975560158422605	-4.58187755336197	0.289303082074142	0.772513998409678	0.989056535605407	Transcript	Hippocampus
ENST00000381980.8	ENSG00000154274.14	ENSG00000154274	C4orf19	-0.0482127390488822	-0.0670950401316871	-0.28927861112953	0.7725327083389	0.989056535605407	Transcript	Hippocampus
ENST00000409112.5	ENSG00000067066.16	ENSG00000067066	SP100	-0.0639667992492876	-0.540167899250322	-0.289277505346548	0.772533553798623	0.989056535605407	Transcript	Hippocampus
ENST00000586645.5	ENSG00000266904.5	ENSG00000266904	CTC-559E9.1	-0.0104593784897392	0.779819899326799	-0.289265280484713	0.772542900703441	0.989056535605407	Transcript	Hippocampus
ENST00000612846.4	ENSG00000268350.7	ENSG00000268350	FAM156A	-0.0725101059572022	-3.73022647696396	-0.28919115108499	0.772599579390517	0.989113548239933	Transcript	Hippocampus
ENST00000561603.5	ENSG00000103932.11	ENSG00000103932	RPAP1	-0.109391933427166	-4.27801636770307	-0.289150879615652	0.772630371112443	0.989114265524164	Transcript	Hippocampus
ENST00000400546.5	ENSG00000154654.14	ENSG00000154654	NCAM2	0.0190076841715188	6.42216095534991	0.28914752361118	0.772632937142728	0.989114265524164	Transcript	Hippocampus
ENST00000271877.11	ENSG00000143569.18	ENSG00000143569	UBAP2L	-0.0213402204030351	2.14650586262918	-0.289123433059706	0.772651357061738	0.989114265524164	Transcript	Hippocampus
ENST00000589544.5	ENSG00000101746.15	ENSG00000101746	NOL4	-0.0748244897700548	-3.51865698595771	-0.289119050673599	0.772654707899528	0.989114265524164	Transcript	Hippocampus
ENST00000511992.1	ENSG00000109472.13	ENSG00000109472	CPE	-0.0390085196420605	4.67926206391098	-0.289110987754937	0.772660872938532	0.989114265524164	Transcript	Hippocampus
ENST00000539363.2	ENSG00000143127.12	ENSG00000143127	ITGA10	-0.0927650576268207	-1.25978560571904	-0.289022938847237	0.772728197505862	0.989175500757867	Transcript	Hippocampus
ENST00000509272.1	ENSG00000079215.13	ENSG00000079215	SLC1A3	0.0671546647881775	-3.61138498489551	0.289016654780262	0.77273300253847	0.989175500757867	Transcript	Hippocampus
ENST00000200557.10	ENSG00000073670.13	ENSG00000073670	ADAM11	0.0215515788339711	5.06328867772329	0.288985686085087	0.772756682488702	0.989188446319119	Transcript	Hippocampus
ENST00000524623.1	ENSG00000187954.12	ENSG00000187954	CYHR1	-0.0292696759586285	-2.13095208247875	-0.288968231954156	0.772770028735569	0.989188446319119	Transcript	Hippocampus
ENST00000565501.1	ENSG00000188659.9	ENSG00000188659	SAXO2	-0.0781223952340203	-4.1675553163701	-0.288936419284213	0.772794354368171	0.989188446319119	Transcript	Hippocampus
ENST00000298004.9	ENSG00000165282.13	ENSG00000165282	PIGO	-0.0753072300218446	-2.97818987706837	-0.288934172904478	0.772796072076171	0.989188446319119	Transcript	Hippocampus
ENST00000265109.7	ENSG00000039560.13	ENSG00000039560	RAI14	-0.0470502974798625	2.32777390516659	-0.288923996816263	0.772803853298249	0.989188446319119	Transcript	Hippocampus
ENST00000523173.5	ENSG00000254275.6	ENSG00000254275	LINC00824	-0.0153398646761517	-0.512302199630691	-0.288880418054197	0.772837176384501	0.989215550545691	Transcript	Hippocampus
ENST00000443615.1	ENSG00000127483.17	ENSG00000127483	HP1BP3	-0.0203970153805985	-1.79244494567656	-0.288824896636664	0.772879632192035	0.989247234560039	Transcript	Hippocampus
ENST00000508798.5	ENSG00000168785.7	ENSG00000168785	TSPAN5	-0.038862848779249	2.42384644250203	-0.28881627303895	0.772886226497823	0.989247234560039	Transcript	Hippocampus
ENST00000312515.6	ENSG00000175550.7	ENSG00000175550	DRAP1	0.0112335696458938	3.08508797619923	0.288791734100793	0.772904991060384	0.989255702854958	Transcript	Hippocampus
ENST00000551544.5	ENSG00000167535.7	ENSG00000167535	CACNB3	0.0700332739648887	-1.30504401404084	0.288726601484121	0.772954797654164	0.989256132790456	Transcript	Hippocampus
ENST00000233826.3	ENSG00000115474.6	ENSG00000115474	KCNJ13	-0.103561079912036	1.20796762779009	-0.288701259687262	0.77297417665618	0.989256132790456	Transcript	Hippocampus
ENST00000475551.5	ENSG00000136280.15	ENSG00000136280	CCM2	0.0253374472798699	-0.264214618506803	0.288692730984665	0.772980698630761	0.989256132790456	Transcript	Hippocampus
ENST00000333732.11	ENSG00000185046.18	ENSG00000185046	ANKS1B	0.0296598500332741	3.45440396979442	0.288671764520403	0.772996731940524	0.989256132790456	Transcript	Hippocampus
ENST00000470951.5	ENSG00000196220.15	ENSG00000196220	SRGAP3	-0.0127127809132908	1.84758908279112	-0.288642455483457	0.773019145079949	0.989256132790456	Transcript	Hippocampus
ENST00000411956.1	ENSG00000237604.1	ENSG00000237604	AP001056.1	0.023820625337775	-2.14872503270229	0.288641209490874	0.773020097916749	0.989256132790456	Transcript	Hippocampus
ENST00000521621.5	ENSG00000113240.12	ENSG00000113240	CLK4	0.0406038008113814	0.888015717449783	0.288621878658333	0.773034880655979	0.989256132790456	Transcript	Hippocampus
ENST00000602919.1	ENSG00000270177.1	ENSG00000270177	CTD-2410N18.3	-0.0159787409003231	-0.610747757373	-0.288621824607778	0.773034921989818	0.989256132790456	Transcript	Hippocampus
ENST00000507486.1	ENSG00000250326.1	ENSG00000250326	RP11-284M14.1	-0.0196202184122619	-1.46230696923485	-0.288617726332989	0.773038056046961	0.989256132790456	Transcript	Hippocampus
ENST00000439587.6	ENSG00000137103.16	ENSG00000137103	TMEM8B	-0.0180453523421822	0.857378071203635	-0.288591111359308	0.773058409298828	0.989256132790456	Transcript	Hippocampus
ENST00000415786.1	ENSG00000231875.1	ENSG00000231875	RP11-346E8.1	0.0186855837940726	-0.597385252184004	0.288590815334558	0.773058635678528	0.989256132790456	Transcript	Hippocampus
ENST00000595912.5	ENSG00000095059.15	ENSG00000095059	DHPS	0.0539642293265174	-2.24695915820605	0.288574928976509	0.773070784518732	0.989256132790456	Transcript	Hippocampus
ENST00000256495.3	ENSG00000134107.4	ENSG00000134107	BHLHE40	0.0159361029743118	4.92223502868171	0.288574086665365	0.773071428664371	0.989256132790456	Transcript	Hippocampus
ENST00000559819.5	ENSG00000168904.14	ENSG00000168904	LRRC28	0.0282995168670886	-1.81665128639401	0.288568887666103	0.773075404529644	0.989256132790456	Transcript	Hippocampus
ENST00000525967.5	ENSG00000215440.11	ENSG00000215440	NPEPL1	-0.0874667034445006	-1.69712769301691	-0.288474818403801	0.773147343774929	0.989308658426982	Transcript	Hippocampus
ENST00000465073.6	ENSG00000106346.11	ENSG00000106346	USP42	-0.0743285341419771	-4.27123998644675	-0.288426408082026	0.773184366216503	0.989308658426982	Transcript	Hippocampus
ENST00000432793.5	ENSG00000233251.7	ENSG00000233251	AC007743.1	0.0217337202843352	-1.75707039266671	0.288424833167672	0.77318557066204	0.989308658426982	Transcript	Hippocampus
ENST00000574857.1	ENSG00000141258.12	ENSG00000141258	SGSM2	-0.0115588838880035	2.3240789251116	-0.288406182346966	0.773199834271617	0.989308658426982	Transcript	Hippocampus
ENST00000589550.1	ENSG00000078142.11	ENSG00000078142	PIK3C3	0.0117730431754588	1.26292570791438	0.288372762793826	0.773225392774053	0.989308658426982	Transcript	Hippocampus
ENST00000302500.4	ENSG00000121940.15	ENSG00000121940	CLCC1	0.0923854938422385	-3.9035437043756	0.288335951448235	0.773253545526823	0.989308658426982	Transcript	Hippocampus
ENST00000513876.3	ENSG00000250486.3	ENSG00000250486	FAM218A	-0.0120062930245627	1.25018360460156	-0.288331849421343	0.773256682712656	0.989308658426982	Transcript	Hippocampus
ENST00000424082.6	ENSG00000136828.18	ENSG00000136828	RALGPS1	-0.0887273470035163	-2.76255785830351	-0.288321563953774	0.773264548943444	0.989308658426982	Transcript	Hippocampus
ENST00000262487.4	ENSG00000101230.5	ENSG00000101230	ISM1	-0.0258805043120523	-0.214869173008113	-0.288311269244592	0.77327242226555	0.989308658426982	Transcript	Hippocampus
ENST00000514785.1	ENSG00000230069.3	ENSG00000230069	LRRC37A15P	-0.0133120961208769	0.456883291011883	-0.288299731364457	0.773281246384012	0.989308658426982	Transcript	Hippocampus
ENST00000494227.3	ENSG00000240692.3	ENSG00000240692	RN7SL538P	-0.0194541734589341	-1.44390313797984	-0.288278307758617	0.773297631138757	0.989308658426982	Transcript	Hippocampus
ENST00000473682.5	ENSG00000162777.16	ENSG00000162777	DENND2D	0.0394928765555263	-2.58554981418621	0.28823514623444	0.773330641342231	0.989308658426982	Transcript	Hippocampus
ENST00000292357.7	ENSG00000187800.13	ENSG00000187800	PEAR1	-0.101993307880301	-2.9605260949296	-0.288203964977826	0.773354489218342	0.989308658426982	Transcript	Hippocampus
ENST00000392373.6	ENSG00000111450.13	ENSG00000111450	STX2	-0.0157570065206255	1.68778521590008	-0.288194274407921	0.773361900750147	0.989308658426982	Transcript	Hippocampus
ENST00000624384.1	ENSG00000280202.1	ENSG00000280202	RP5-1180D12.1	-0.0070588614044509	2.30877805224042	-0.288193469770647	0.773362516152941	0.989308658426982	Transcript	Hippocampus
ENST00000401504.2	ENSG00000220494.4	ENSG00000220494	YAP1P1	-0.0334507994742537	-2.48920523811164	-0.288193121595197	0.773362782444581	0.989308658426982	Transcript	Hippocampus
ENST00000455965.5	ENSG00000235092.5	ENSG00000235092	ID2-AS1	0.0191227861763515	-0.755405666530608	0.288156054274845	0.773391132435709	0.989308658426982	Transcript	Hippocampus
ENST00000351948.8	ENSG00000163029.15	ENSG00000163029	SMC6	0.043008824368177	2.13008172121311	0.288153888130065	0.773392789165485	0.989308658426982	Transcript	Hippocampus
ENST00000268042.6	ENSG00000140450.8	ENSG00000140450	ARRDC4	0.0198882338845169	5.41344301998524	0.288136532407353	0.773406063358387	0.989308658426982	Transcript	Hippocampus
ENST00000449330.1	ENSG00000168758.10	ENSG00000168758	SEMA4C	0.036329944098669	-2.68904329234565	0.28810616676237	0.773429288101831	0.989308658426982	Transcript	Hippocampus
ENST00000323744.10	ENSG00000178802.17	ENSG00000178802	MPI	0.0301847474899639	1.63054080221976	0.288086355537722	0.773444440552707	0.989308658426982	Transcript	Hippocampus
ENST00000380490.4	ENSG00000132965.9	ENSG00000132965	ALOX5AP	-0.0303032234145059	0.900980878107937	-0.28808474959055	0.773445668851883	0.989308658426982	Transcript	Hippocampus
ENST00000253122.9	ENSG00000130821.15	ENSG00000130821	SLC6A8	-0.009646426288679	4.90568061701536	-0.288071079021507	0.773456124728647	0.989308658426982	Transcript	Hippocampus
ENST00000618290.1	ENSG00000275927.1	ENSG00000275927	RP11-567P19.1	0.0186549475715172	-1.17944781855652	0.288068422962284	0.773458156209071	0.989308658426982	Transcript	Hippocampus
ENST00000491397.1	ENSG00000240038.6	ENSG00000240038	AMY2B	0.0115057510126382	2.29872209456701	0.288067778799779	0.773458648895428	0.989308658426982	Transcript	Hippocampus
ENST00000598007.2	ENSG00000268628.2	ENSG00000268628	RP1-122P22.4	0.0195512059980288	-1.48013181309905	0.288066473213871	0.773459647470384	0.989308658426982	Transcript	Hippocampus
ENST00000612233.1	ENSG00000101361.15	ENSG00000101361	NOP56	-0.0223101743637181	1.12954513735416	-0.288034752627556	0.773483909017607	0.989308658426982	Transcript	Hippocampus
ENST00000536964.5	ENSG00000004700.15	ENSG00000004700	RECQL	-0.0550975202325956	-3.06114384779423	-0.287990063025918	0.773518090316497	0.989308658426982	Transcript	Hippocampus
ENST00000380117.5	ENSG00000107105.14	ENSG00000107105	ELAVL2	0.0272948991309995	2.57058925228681	0.287985878086254	0.773521291232986	0.989308658426982	Transcript	Hippocampus
ENST00000535028.5	ENSG00000177239.14	ENSG00000177239	MAN1B1	-0.0387821681952586	0.691397627114927	-0.287959759451643	0.773541268566147	0.989308658426982	Transcript	Hippocampus
ENST00000299440.5	ENSG00000166349.9	ENSG00000166349	RAG1	0.0268177749340903	-1.40135854477199	0.287949522864029	0.773549098255462	0.989308658426982	Transcript	Hippocampus
ENST00000477436.1	ENSG00000240808.1	ENSG00000240808	CTD-3236F5.1	-0.0218273721969381	-2.20342316082489	-0.287942419780432	0.773554531225806	0.989308658426982	Transcript	Hippocampus
ENST00000533216.1	ENSG00000162300.11	ENSG00000162300	ZFPL1	0.0143839342963344	0.284131694743441	0.287930667293286	0.773563520432682	0.989308658426982	Transcript	Hippocampus
ENST00000345167.10	ENSG00000125388.19	ENSG00000125388	GRK4	0.0509017109818472	0.202021651528466	0.287922393385318	0.773569848972713	0.989308658426982	Transcript	Hippocampus
ENST00000379403.2	ENSG00000064726.9	ENSG00000064726	BTBD1	-0.0687565315283177	-2.13306511305082	-0.28790550587037	0.773582765928387	0.989308658426982	Transcript	Hippocampus
ENST00000606697.5	ENSG00000248092.7	ENSG00000248092	NNT-AS1	0.0092282940467422	3.80003274623565	0.287904236176288	0.77358373709704	0.989308658426982	Transcript	Hippocampus
ENST00000531470.2	ENSG00000255248.7	ENSG00000255248	MIR100HG	0.022556903031574	-1.32557028462905	0.287890053511453	0.773594585214253	0.989308658426982	Transcript	Hippocampus
ENST00000261038.5	ENSG00000138463.8	ENSG00000138463	DIRC2	-0.0091388314987525	3.40225608655795	-0.287878553294495	0.773603381598102	0.989308658426982	Transcript	Hippocampus
ENST00000375215.3	ENSG00000204323.5	ENSG00000204323	SMIM5	-0.0354031357441169	-0.193169798090493	-0.287871809603001	0.773608539783842	0.989308658426982	Transcript	Hippocampus
ENST00000394950.7	ENSG00000103507.13	ENSG00000103507	BCKDK	-0.0200535313144781	1.08871699676914	-0.287863772340864	0.773614687422624	0.989308658426982	Transcript	Hippocampus
ENST00000509874.5	ENSG00000132356.11	ENSG00000132356	PRKAA1	-0.0343153315695679	-1.5053034379804	-0.287861866130255	0.773616145470263	0.989308658426982	Transcript	Hippocampus
ENST00000621530.1	ENSG00000184005.10	ENSG00000184005	ST6GALNAC3	0.0357931955128442	-0.047113428745086	0.287848052315607	0.773626711587889	0.989308658426982	Transcript	Hippocampus
ENST00000596215.1	ENSG00000182986.12	ENSG00000182986	ZNF320	-0.0106149432173066	0.50030116486007	-0.287792543963357	0.773669170073123	0.989312178385937	Transcript	Hippocampus
ENST00000483856.1	ENSG00000135596.17	ENSG00000135596	MICAL1	0.0304299185301904	-1.2881967116661	0.287788896825953	0.773671959801963	0.989312178385937	Transcript	Hippocampus
ENST00000619580.4	ENSG00000159335.15	ENSG00000159335	PTMS	-0.138937300850082	-1.87126725162556	-0.28777368065234	0.773683598824345	0.989312178385937	Transcript	Hippocampus
ENST00000487062.1	ENSG00000183431.11	ENSG00000183431	SF3A3	-0.0211408190410929	-1.69616039720749	-0.287769573327854	0.773686740571811	0.989312178385937	Transcript	Hippocampus
ENST00000576017.1	ENSG00000205544.3	ENSG00000205544	TMEM256	-0.0212343742755338	-1.84417435246851	-0.287739358658397	0.773709852291242	0.989312178385937	Transcript	Hippocampus
ENST00000376716.9	ENSG00000197619.13	ENSG00000197619	ZNF615	-0.0690691091251614	1.26684426034797	-0.287725401675979	0.773720528294742	0.989312178385937	Transcript	Hippocampus
ENST00000506239.6	ENSG00000172062.16	ENSG00000172062	SMN1	-0.0997270404264238	-3.82405120895029	-0.287719920712159	0.773724720816536	0.989312178385937	Transcript	Hippocampus
ENST00000413053.2	ENSG00000229719.4	ENSG00000229719	MIR194-2HG	-0.0083716165053499	1.06532054590913	-0.287699359494974	0.773740448647946	0.989312178385937	Transcript	Hippocampus
ENST00000381260.7	ENSG00000171476.21	ENSG00000171476	HOPX	0.0751191781904538	-3.42762632867782	0.28766158740399	0.773769341785505	0.989312178385937	Transcript	Hippocampus
ENST00000511498.1	ENSG00000163913.11	ENSG00000163913	IFT122	-0.0419187397512805	-2.50509529147295	-0.287603779508019	0.773813561590807	0.989312178385937	Transcript	Hippocampus
ENST00000588390.1	ENSG00000152234.15	ENSG00000152234	ATP5A1	0.0127070453826064	0.157324539103185	0.287603538228445	0.773813746157723	0.989312178385937	Transcript	Hippocampus
ENST00000514907.5	ENSG00000121073.13	ENSG00000121073	SLC35B1	0.0789813095112729	-2.03427086953842	0.287587204937631	0.773826240345552	0.989312178385937	Transcript	Hippocampus
ENST00000423635.5	ENSG00000106554.11	ENSG00000106554	CHCHD3	0.0219030525072725	-1.90471932829966	0.287561667459787	0.77384577541502	0.989312178385937	Transcript	Hippocampus
ENST00000533350.1	ENSG00000073921.17	ENSG00000073921	PICALM	-0.0175263149577354	0.168691996103822	-0.287532737023509	0.773867906125148	0.989312178385937	Transcript	Hippocampus
ENST00000586340.1	ENSG00000267053.6	ENSG00000267053	CTD-3162L10.1	0.0925236917614419	-4.49320473025623	0.287526175575037	0.773872925415406	0.989312178385937	Transcript	Hippocampus
ENST00000543462.1	ENSG00000173511.9	ENSG00000173511	VEGFB	0.0100127845686383	2.2525948924829	0.287483300817594	0.773905723415197	0.989312178385937	Transcript	Hippocampus
ENST00000272133.3	ENSG00000143786.7	ENSG00000143786	CNIH3	0.0211299917139846	3.56096256163743	0.287469923760779	0.773915956575438	0.989312178385937	Transcript	Hippocampus
ENST00000374831.8	ENSG00000204256.12	ENSG00000204256	BRD2	-0.115311069896709	-3.80452789682038	-0.287453670706194	0.773928389865092	0.989312178385937	Transcript	Hippocampus
ENST00000523472.1	ENSG00000132840.9	ENSG00000132840	BHMT2	-0.0314421603884084	-2.40585193897393	-0.287452190384281	0.773929522287189	0.989312178385937	Transcript	Hippocampus
ENST00000523203.5	ENSG00000113712.16	ENSG00000113712	CSNK1A1	-0.0483842378477047	-1.3356881449553	-0.287416175151726	0.773957073500983	0.989312178385937	Transcript	Hippocampus
ENST00000374656.4	ENSG00000204227.4	ENSG00000204227	RING1	-0.0096670461374342	3.22654952985306	-0.287398296866148	0.773970750277665	0.989312178385937	Transcript	Hippocampus
ENST00000524494.1	ENSG00000154027.18	ENSG00000154027	AK5	0.017362067560938	-0.316683120205159	0.287386557266493	0.773979731036318	0.989312178385937	Transcript	Hippocampus
ENST00000477148.1	ENSG00000072274.12	ENSG00000072274	TFRC	-0.0325847077125312	-1.90879817275035	-0.287379637551953	0.773985024611491	0.989312178385937	Transcript	Hippocampus
ENST00000560003.1	ENSG00000185033.14	ENSG00000185033	SEMA4B	0.0159557098389341	-1.17447369808116	0.287365303948657	0.773995989838222	0.989312178385937	Transcript	Hippocampus
ENST00000262304.8	ENSG00000008710.18	ENSG00000008710	PKD1	0.016829312097795	5.83363871726842	0.287348275056939	0.774009017023248	0.989312178385937	Transcript	Hippocampus
ENST00000533211.5	ENSG00000173898.11	ENSG00000173898	SPTBN2	-0.0201685762153792	5.52118391400733	-0.287344512998847	0.774011895024612	0.989312178385937	Transcript	Hippocampus
ENST00000375405.7	ENSG00000144285.16	ENSG00000144285	SCN1A	-0.0941630121075392	3.35477831447568	-0.287325269973207	0.774026616125724	0.989312178385937	Transcript	Hippocampus
ENST00000539206.1	ENSG00000255775.1	ENSG00000255775	RP3-454B23.1	0.0176544778281274	-0.572362778676944	0.287313719690494	0.774035452243129	0.989312178385937	Transcript	Hippocampus
ENST00000481820.6	ENSG00000165119.19	ENSG00000165119	HNRNPK	-0.0122674127044746	0.959713428394789	-0.287297174863181	0.774048109303718	0.989312178385937	Transcript	Hippocampus
ENST00000603691.1	ENSG00000203963.11	ENSG00000203963	C1orf141	0.0623326382464676	-2.83631229662186	0.287276951176921	0.774063580832846	0.989312178385937	Transcript	Hippocampus
ENST00000487069.5	ENSG00000122547.10	ENSG00000122547	EEPD1	0.0576135226583497	-1.79765090275685	0.287236069576293	0.774094856359581	0.989312178385937	Transcript	Hippocampus
ENST00000395910.6	ENSG00000048392.11	ENSG00000048392	RRM2B	0.0702505827556837	-3.85416876664384	0.287203195103822	0.774120006484466	0.989312178385937	Transcript	Hippocampus
ENST00000588923.5	ENSG00000176840.11	ENSG00000176840	MIR7-3HG	0.0469083464277279	-1.91918907955539	0.287200625276865	0.774121972502286	0.989312178385937	Transcript	Hippocampus
ENST00000487476.5	ENSG00000196712.16	ENSG00000196712	NF1	-0.0143883515670074	1.25205201042984	-0.287160928900174	0.774152341963006	0.989312178385937	Transcript	Hippocampus
ENST00000369649.8	ENSG00000126903.15	ENSG00000126903	SLC10A3	0.0875613017911511	-3.9348786959274	0.2871366542413	0.774170913307523	0.989312178385937	Transcript	Hippocampus
ENST00000590226.1	ENSG00000229089.6	ENSG00000229089	ANKRD20A8P	-0.0195759386102978	0.863182879037269	-0.287123194413191	0.774181210814231	0.989312178385937	Transcript	Hippocampus
ENST00000524234.1	ENSG00000047249.16	ENSG00000047249	ATP6V1H	-0.0261190348307723	-1.23094739339542	-0.287118878334434	0.774184512859643	0.989312178385937	Transcript	Hippocampus
ENST00000561656.5	ENSG00000067221.13	ENSG00000067221	STOML1	0.0523219588504679	1.3906228804265	0.287082873240967	0.774212058961162	0.989312178385937	Transcript	Hippocampus
ENST00000523690.1	ENSG00000092964.17	ENSG00000092964	DPYSL2	0.0140756449904467	-0.320000870930671	0.28705816901452	0.774230959372446	0.989312178385937	Transcript	Hippocampus
ENST00000437900.1	ENSG00000233123.1	ENSG00000233123	LINC01007	0.082664930946999	-3.36730622475371	0.287036855354149	0.774247265878349	0.989312178385937	Transcript	Hippocampus
ENST00000600486.5	ENSG00000227877.6	ENSG00000227877	MRLN	0.0188453872681759	-1.91717240280154	0.287032883570086	0.774250304594119	0.989312178385937	Transcript	Hippocampus
ENST00000417175.1	ENSG00000082258.12	ENSG00000082258	CCNT2	0.0119272327705583	0.388805747145577	0.287027250194644	0.774254614559158	0.989312178385937	Transcript	Hippocampus
ENST00000415244.1	ENSG00000228109.1	ENSG00000228109	MFI2-AS1	-0.0189119007593998	-0.719409868696823	-0.287025520128765	0.774255938193883	0.989312178385937	Transcript	Hippocampus
ENST00000503334.5	ENSG00000121073.13	ENSG00000121073	SLC35B1	-0.0957497318892691	-4.1472849001638	-0.287010405718944	0.774267501918948	0.989312178385937	Transcript	Hippocampus
ENST00000569421.2	ENSG00000103091.14	ENSG00000103091	WDR59	0.0100933561342636	-0.363298530445788	0.287009570305989	0.774268141077738	0.989312178385937	Transcript	Hippocampus
ENST00000588420.1	ENSG00000125746.15	ENSG00000125746	EML2	0.0106963464478869	1.29618133956644	0.286996814424514	0.774277900382598	0.989312178385937	Transcript	Hippocampus
ENST00000482462.1	ENSG00000197461.13	ENSG00000197461	PDGFA	-0.0161944133977849	-0.464821390454645	-0.286958443465643	0.774307257557198	0.989312178385937	Transcript	Hippocampus
ENST00000556547.5	ENSG00000118307.18	ENSG00000118307	CASC1	-0.0393947013019371	-2.45116943341517	-0.286958183816638	0.774307456212737	0.989312178385937	Transcript	Hippocampus
ENST00000502584.5	ENSG00000138758.11	ENSG00000138758	SEPT11	-0.0091540913194561	4.66358345549128	-0.286954231071808	0.774310480430496	0.989312178385937	Transcript	Hippocampus
ENST00000442547.5	ENSG00000128699.13	ENSG00000128699	ORMDL1	0.0101057119839442	1.27392851695869	0.286947331412224	0.774315759320613	0.989312178385937	Transcript	Hippocampus
ENST00000369746.2	ENSG00000118420.16	ENSG00000118420	UBE3D	-0.0119735664525497	0.394849003121616	-0.286934500208739	0.774325576428932	0.989312178385937	Transcript	Hippocampus
ENST00000406053.5	ENSG00000115239.21	ENSG00000115239	ASB3	0.0055840655262771	6.65152035936864	0.286931099691455	0.77432817815873	0.989312178385937	Transcript	Hippocampus
ENST00000547994.5	ENSG00000135473.14	ENSG00000135473	PAN2	0.0190516852024091	1.02404839111055	0.286929803707401	0.774329169714522	0.989312178385937	Transcript	Hippocampus
ENST00000573222.1	ENSG00000262089.1	ENSG00000262089	RP11-589P10.5	0.0220532141239495	-2.23764703375824	0.286913002992637	0.774342023954003	0.989312178385937	Transcript	Hippocampus
ENST00000524300.5	ENSG00000040341.17	ENSG00000040341	STAU2	0.0255438501308285	2.91565537448015	0.286910264956492	0.7743441188334	0.989312178385937	Transcript	Hippocampus
ENST00000506882.5	ENSG00000145241.10	ENSG00000145241	CENPC	0.022578000033004	2.43281994364717	0.286903821162499	0.774349049005387	0.989312178385937	Transcript	Hippocampus
ENST00000395131.5	ENSG00000204220.10	ENSG00000204220	PFDN6	-0.0223800823550273	0.403497192827273	-0.286901984765811	0.774350454041348	0.989312178385937	Transcript	Hippocampus
ENST00000518820.1	ENSG00000181790.10	ENSG00000181790	ADGRB1	0.0213759055571936	2.00764603788514	0.286895459477434	0.774355446576955	0.989312178385937	Transcript	Hippocampus
ENST00000554642.1	ENSG00000131966.13	ENSG00000131966	ACTR10	0.101494467496869	-1.37815369034743	0.286870863534682	0.774374265158213	0.989312178385937	Transcript	Hippocampus
ENST00000523950.5	ENSG00000112715.20	ENSG00000112715	VEGFA	-0.091372003896599	-1.04400904060285	-0.286853797250539	0.774387322806875	0.989312178385937	Transcript	Hippocampus
ENST00000569609.5	ENSG00000103168.16	ENSG00000103168	TAF1C	0.0526192176138206	-2.47420120494126	0.286848976006596	0.774391011618519	0.989312178385937	Transcript	Hippocampus
ENST00000589420.1	ENSG00000186812.12	ENSG00000186812	ZNF397	-0.0094110723545113	0.455067666297732	-0.286823617892301	0.774410413605696	0.989312178385937	Transcript	Hippocampus
ENST00000597852.5	ENSG00000104894.11	ENSG00000104894	CD37	-0.0136707511692415	0.0172604616826563	-0.286779195637054	0.774444402279436	0.989312178385937	Transcript	Hippocampus
ENST00000474725.5	ENSG00000116406.18	ENSG00000116406	EDEM3	-0.0157220967634067	-0.576228555451628	-0.286778422923624	0.774444993507304	0.989312178385937	Transcript	Hippocampus
ENST00000473764.5	ENSG00000102103.15	ENSG00000102103	PQBP1	-0.0847418613769757	-3.03618829949836	-0.286744398372166	0.774471026914891	0.989312178385937	Transcript	Hippocampus
ENST00000545031.5	ENSG00000139370.10	ENSG00000139370	SLC15A4	0.0221566713368607	0.083056438100794	0.286732188626233	0.774480369092559	0.989312178385937	Transcript	Hippocampus
ENST00000393276.7	ENSG00000175984.14	ENSG00000175984	DENND2C	-0.0131363128114364	2.04737516585014	-0.286731460482278	0.774480926226416	0.989312178385937	Transcript	Hippocampus
ENST00000261643.7	ENSG00000006695.10	ENSG00000006695	COX10	0.0091002421630346	2.13586318454999	0.28670087673932	0.77450432725205	0.989312178385937	Transcript	Hippocampus
ENST00000522317.5	ENSG00000169427.6	ENSG00000169427	KCNK9	-0.0683462979543502	-0.426438240498477	-0.286690716767669	0.774512101158257	0.989312178385937	Transcript	Hippocampus
ENST00000620312.4	ENSG00000100380.13	ENSG00000100380	ST13	0.0185706827343793	3.43174641757361	0.286683760526085	0.774517423742266	0.989312178385937	Transcript	Hippocampus
ENST00000469900.1	ENSG00000165323.15	ENSG00000165323	FAT3	0.0328271618129639	-0.994279858087248	0.28666086657641	0.774534941174872	0.989312178385937	Transcript	Hippocampus
ENST00000241502.8	ENSG00000122068.12	ENSG00000122068	FYTTD1	0.0071347168758913	5.08946906655092	0.286658837292623	0.774536493898181	0.989312178385937	Transcript	Hippocampus
ENST00000465404.2	ENSG00000123505.15	ENSG00000123505	AMD1	0.0522492834474084	-0.468997688801852	0.286657213328889	0.774537736488143	0.989312178385937	Transcript	Hippocampus
ENST00000583204.5	ENSG00000185158.12	ENSG00000185158	LRRC37B	0.0570748596482449	-0.946061736937438	0.286653542925051	0.774540544931672	0.989312178385937	Transcript	Hippocampus
ENST00000316364.9	ENSG00000137872.16	ENSG00000137872	SEMA6D	-0.11240987318634	1.71215841826333	-0.286610715814216	0.774573314711543	0.989312178385937	Transcript	Hippocampus
ENST00000527121.5	ENSG00000166333.13	ENSG00000166333	ILK	-0.0637787673157487	-3.29523328746972	-0.286597738960226	0.774583244217638	0.989312178385937	Transcript	Hippocampus
ENST00000460236.5	ENSG00000129292.20	ENSG00000129292	PHF20L1	-0.0150503461487514	2.02156486045796	-0.286594625341087	0.774585626672716	0.989312178385937	Transcript	Hippocampus
ENST00000461564.6	ENSG00000143537.13	ENSG00000143537	ADAM15	0.0239739376886007	1.17519219748828	0.286583859109106	0.774593864711493	0.989312178385937	Transcript	Hippocampus
ENST00000524141.5	ENSG00000164808.16	ENSG00000164808	SPIDR	-0.011402565085368	2.87072756976289	-0.286578931013704	0.774597635569543	0.989312178385937	Transcript	Hippocampus
ENST00000589488.5	ENSG00000213339.8	ENSG00000213339	QTRT1	0.0202416253681205	1.87554910727632	0.286555854293153	0.774615293382641	0.989312178385937	Transcript	Hippocampus
ENST00000399932.7	ENSG00000167930.15	ENSG00000167930	FAM234A	0.0431040802701746	2.24373632204727	0.286514498746211	0.774646938055686	0.989312178385937	Transcript	Hippocampus
ENST00000629733.2	ENSG00000171843.15	ENSG00000171843	MLLT3	0.0167339163692877	3.38753851093685	0.286486674722072	0.774668228812548	0.989312178385937	Transcript	Hippocampus
ENST00000344517.4	ENSG00000135776.4	ENSG00000135776	ABCB10	0.0077734052898455	3.06215280812159	0.286481218336467	0.774672404022212	0.989312178385937	Transcript	Hippocampus
ENST00000264001.8	ENSG00000217555.12	ENSG00000217555	CKLF	0.0428417163123481	-0.963373519579907	0.286480955283028	0.774672605310069	0.989312178385937	Transcript	Hippocampus
ENST00000421369.3	ENSG00000170537.12	ENSG00000170537	TMC7	0.0171884194099184	2.38156634024267	0.28646983766879	0.774681112495549	0.989312178385937	Transcript	Hippocampus
ENST00000268483.7	ENSG00000140830.8	ENSG00000140830	TXNL4B	-0.0131272347671091	2.33936244576657	-0.28646880006935	0.774681906466819	0.989312178385937	Transcript	Hippocampus
ENST00000270649.10	ENSG00000142556.18	ENSG00000142556	ZNF614	0.0079240144386914	3.26390031995786	0.286435053848447	0.774707729209838	0.989312178385937	Transcript	Hippocampus
ENST00000525455.5	ENSG00000168002.11	ENSG00000168002	POLR2G	0.0615016459389795	-3.14964097109619	0.286412016988141	0.774725357251074	0.989312178385937	Transcript	Hippocampus
ENST00000419165.5	ENSG00000158427.14	ENSG00000158427	TMSB15B	0.0212165469951562	-1.31487121798611	0.286409451113368	0.774727320691923	0.989312178385937	Transcript	Hippocampus
ENST00000504745.1	ENSG00000073331.17	ENSG00000073331	ALPK1	-0.0376569371857793	1.19553032459171	-0.286394250403699	0.77473895250293	0.989312178385937	Transcript	Hippocampus
ENST00000479751.5	ENSG00000137098.13	ENSG00000137098	SPAG8	-0.0890367054028996	-3.15513057062484	-0.286383055543134	0.774747519010587	0.989312178385937	Transcript	Hippocampus
ENST00000416379.6	ENSG00000166448.14	ENSG00000166448	TMEM130	0.020452376744898	5.20929183656563	0.286374856967394	0.774753792724939	0.989312178385937	Transcript	Hippocampus
ENST00000486120.5	ENSG00000124507.10	ENSG00000124507	PACSIN1	-0.0429232158269386	2.00927984676785	-0.286367621974238	0.774759329098864	0.989312178385937	Transcript	Hippocampus
ENST00000475864.1	ENSG00000185272.13	ENSG00000185272	RBM11	0.0372522802644847	-0.579777596968703	0.286325997239504	0.774791181473467	0.989337337680579	Transcript	Hippocampus
ENST00000503889.2	ENSG00000180104.15	ENSG00000180104	EXOC3	0.119547768087162	-3.25656271975732	0.286304733503068	0.774807453207478	0.989342601447919	Transcript	Hippocampus
ENST00000464037.5	ENSG00000166979.12	ENSG00000166979	EVA1C	-0.0143030108996792	1.12399324890606	-0.286273235231978	0.774831556937856	0.989349291175986	Transcript	Hippocampus
ENST00000492508.1	ENSG00000242485.5	ENSG00000242485	MRPL20	-0.0191648078773702	-1.91261929907025	-0.286265248411241	0.774837668805516	0.989349291175986	Transcript	Hippocampus
ENST00000486774.1	ENSG00000168961.16	ENSG00000168961	LGALS9	-0.034080952424636	-1.06893934184031	-0.286250257020134	0.774849140917337	0.989349291175986	Transcript	Hippocampus
ENST00000353442.9	ENSG00000105983.19	ENSG00000105983	LMBR1	0.009728363580528	2.97612132656461	0.286219593608943	0.774872606143738	0.98936373913622	Transcript	Hippocampus
ENST00000341255.3	ENSG00000188636.3	ENSG00000188636	LDOC1L	-0.0072170362382206	5.27387581973716	-0.286180721208541	0.774902353609547	0.989386207732746	Transcript	Hippocampus
ENST00000470921.1	ENSG00000155052.14	ENSG00000155052	CNTNAP5	0.0451455569795461	-0.951087443703567	0.286139012751947	0.774934271762677	0.989397330216462	Transcript	Hippocampus
ENST00000557089.1	ENSG00000080824.18	ENSG00000080824	HSP90AA1	0.0453448076368606	1.87563836935321	0.286137583970215	0.774935365170585	0.989397330216462	Transcript	Hippocampus
ENST00000247461.8	ENSG00000127022.14	ENSG00000127022	CANX	0.0100941390930799	7.63084286375562	0.286089836707636	0.774971905113356	0.989413339860834	Transcript	Hippocampus
ENST00000585824.1	ENSG00000091157.13	ENSG00000091157	WDR7	0.0139765733745607	2.81254517658342	0.286071835476844	0.77498568119411	0.989413339860834	Transcript	Hippocampus
ENST00000337231.5	ENSG00000109089.7	ENSG00000109089	CDR2L	0.0185595879750305	2.69020302830435	0.286045248594198	0.775006027879752	0.989413339860834	Transcript	Hippocampus
ENST00000569085.1	ENSG00000135723.13	ENSG00000135723	FHOD1	0.0423925957250624	-1.83659607727651	0.285955524814837	0.775074693770401	0.989413339860834	Transcript	Hippocampus
ENST00000439099.1	ENSG00000227383.1	ENSG00000227383	RP11-571F15.2	0.016546880909693	-1.31052825183258	0.285949155667317	0.775079568166183	0.989413339860834	Transcript	Hippocampus
ENST00000492118.2	ENSG00000162772.16	ENSG00000162772	ATF3	-0.0524035921968063	-0.29295954291513	-0.285943027341815	0.775084258265979	0.989413339860834	Transcript	Hippocampus
ENST00000464045.1	ENSG00000134077.15	ENSG00000134077	THUMPD3	0.0659594259080716	-1.66870956927812	0.285926308242523	0.77509705368635	0.989413339860834	Transcript	Hippocampus
ENST00000589087.5	ENSG00000172009.14	ENSG00000172009	THOP1	-0.0180882731060591	0.377635806088891	-0.285916374981163	0.775104655814793	0.989413339860834	Transcript	Hippocampus
ENST00000330636.8	ENSG00000214113.10	ENSG00000214113	LYRM4	0.0056134683394646	3.62573774834738	0.285904826985679	0.775113493759554	0.989413339860834	Transcript	Hippocampus
ENST00000469390.5	ENSG00000187800.13	ENSG00000187800	PEAR1	-0.0956960774282373	-3.85540248590861	-0.285864149871215	0.775144625117529	0.989413339860834	Transcript	Hippocampus
ENST00000607877.1	ENSG00000272588.1	ENSG00000272588	RP11-440L14.4	0.0196654139072387	-1.57640028273046	0.285846308840967	0.775158279482251	0.989413339860834	Transcript	Hippocampus
ENST00000552428.6	ENSG00000179912.20	ENSG00000179912	R3HDM2	-0.0195500976358551	0.0563893520985207	-0.285843494494373	0.775160433406551	0.989413339860834	Transcript	Hippocampus
ENST00000311268.7	ENSG00000250510.7	ENSG00000250510	GPR162	0.0177597629432563	4.14795742561676	0.28582791847685	0.775172354344471	0.989413339860834	Transcript	Hippocampus
ENST00000472569.1	ENSG00000163635.17	ENSG00000163635	ATXN7	0.061337896969228	-2.25452214141116	0.285782703842369	0.775206959181323	0.989413339860834	Transcript	Hippocampus
ENST00000404891.1	ENSG00000218416.4	ENSG00000218416	PP14571	-0.0320094114091269	-1.49543849563152	-0.285769939690476	0.77521672825427	0.989413339860834	Transcript	Hippocampus
ENST00000432473.1	ENSG00000229891.1	ENSG00000229891	LINC01315	-0.0261923356307228	-1.345745143686	-0.285766068565253	0.775219691035904	0.989413339860834	Transcript	Hippocampus
ENST00000274361.3	ENSG00000145700.9	ENSG00000145700	ANKRD31	0.0865265640418463	-1.20023030181927	0.285744430635535	0.775236251775051	0.989413339860834	Transcript	Hippocampus
ENST00000453386.6	ENSG00000136527.17	ENSG00000136527	TRA2B	-0.0128145083243281	2.53714874150364	-0.285743736068591	0.775236783368366	0.989413339860834	Transcript	Hippocampus
ENST00000586796.1	ENSG00000141699.10	ENSG00000141699	FAM134C	-0.0306308032079631	-2.43489838007671	-0.285726057146138	0.775250314132814	0.989413339860834	Transcript	Hippocampus
ENST00000544470.1	ENSG00000006831.9	ENSG00000006831	ADIPOR2	0.0237361823686486	-1.24391967900461	0.28572511264253	0.775251037021324	0.989413339860834	Transcript	Hippocampus
ENST00000276141.10	ENSG00000102362.15	ENSG00000102362	SYTL4	0.105249514162666	-2.3998576796084	0.285683671765465	0.77528275454523	0.989413339860834	Transcript	Hippocampus
ENST00000518639.1	ENSG00000253106.1	ENSG00000253106	RP11-158K1.3	-0.0060599213020612	2.30840705339981	-0.285673969667887	0.775290180275269	0.989413339860834	Transcript	Hippocampus
ENST00000478015.5	ENSG00000172954.13	ENSG00000172954	LCLAT1	-0.0462548107800977	-2.708521657524	-0.285673589281188	0.775290471413654	0.989413339860834	Transcript	Hippocampus
ENST00000430953.1	ENSG00000213950.2	ENSG00000213950	RPS10P2	-0.0239832165306498	-2.01564382130829	-0.285669597706305	0.775293526466298	0.989413339860834	Transcript	Hippocampus
ENST00000402170.5	ENSG00000115750.16	ENSG00000115750	TAF1B	0.0795305427327326	-3.04216706487704	0.285655176798384	0.775304563901478	0.989413339860834	Transcript	Hippocampus
ENST00000265769.8	ENSG00000042980.12	ENSG00000042980	ADAM28	0.0269137694881909	1.14304528937177	0.285654892269931	0.775304781673549	0.989413339860834	Transcript	Hippocampus
ENST00000424085.6	ENSG00000134644.15	ENSG00000134644	PUM1	-0.0616282408274597	-1.01953100856026	-0.285631702909209	0.77532253038025	0.989413339860834	Transcript	Hippocampus
ENST00000511258.5	ENSG00000165671.18	ENSG00000165671	NSD1	0.0137382443153777	-0.349640446093476	0.285628783604354	0.775324764770406	0.989413339860834	Transcript	Hippocampus
ENST00000563433.1	ENSG00000103194.15	ENSG00000103194	USP10	-0.0515307427946096	-2.27190349207234	-0.285617887269121	0.775333104671018	0.989413339860834	Transcript	Hippocampus
ENST00000398965.5	ENSG00000164074.14	ENSG00000164074	ABHD18	-0.0632145767227151	0.711299226780965	-0.285613071561174	0.775336790553945	0.989413339860834	Transcript	Hippocampus
ENST00000428187.5	ENSG00000061938.16	ENSG00000061938	TNK2	-0.0175461004722979	2.80759429833471	-0.285579787749632	0.775362265708002	0.989413339860834	Transcript	Hippocampus
ENST00000540114.5	ENSG00000110841.13	ENSG00000110841	PPFIBP1	0.0255150330838368	3.02877021317412	0.285571351940363	0.775368722445205	0.989413339860834	Transcript	Hippocampus
ENST00000553925.1	ENSG00000100934.14	ENSG00000100934	SEC23A	-0.0216811136429047	-1.92189072579392	-0.285537068578251	0.775394962964174	0.989413339860834	Transcript	Hippocampus
ENST00000584059.1	ENSG00000173065.13	ENSG00000173065	FAM222B	-0.0194346189004917	-2.03667667748156	-0.285536829955708	0.775395145607004	0.989413339860834	Transcript	Hippocampus
ENST00000373673.4	ENSG00000179774.8	ENSG00000179774	ATOH7	0.0293280790740658	-0.158708356283274	0.285528774742359	0.775401311112982	0.989413339860834	Transcript	Hippocampus
ENST00000570879.1	ENSG00000108433.15	ENSG00000108433	GOSR2	-0.0509805889793977	-2.83880942047028	-0.285496944137177	0.775425674577777	0.989413339860834	Transcript	Hippocampus
ENST00000599380.5	ENSG00000130304.16	ENSG00000130304	SLC27A1	0.0056165743269312	2.46442905988774	0.285481861458943	0.775437219088638	0.989413339860834	Transcript	Hippocampus
ENST00000433152.8	ENSG00000228065.10	ENSG00000228065	LINC01515	0.0182044623817926	-1.00380694354176	0.285392619860947	0.775505526982018	0.989413339860834	Transcript	Hippocampus
ENST00000284031.12	ENSG00000153904.18	ENSG00000153904	DDAH1	-0.0107988061581165	6.67964735708461	-0.285377883698532	0.775516806600579	0.989413339860834	Transcript	Hippocampus
ENST00000409709.7	ENSG00000137474.19	ENSG00000137474	MYO7A	-0.0903860558711492	-0.183575650294916	-0.285373006691899	0.775520539657214	0.989413339860834	Transcript	Hippocampus
ENST00000561836.1	ENSG00000099365.9	ENSG00000099365	STX1B	-0.0713721290075823	-1.29722972422669	-0.285262324224992	0.775605261860383	0.989413339860834	Transcript	Hippocampus
ENST00000414417.6	ENSG00000176956.12	ENSG00000176956	LY6H	0.0848182986812896	-3.36662810529047	0.285229932283623	0.775630056869602	0.989413339860834	Transcript	Hippocampus
ENST00000456164.5	ENSG00000037637.10	ENSG00000037637	FBXO42	0.0233670424329375	-0.106642195912451	0.285229838387178	0.775630128744701	0.989413339860834	Transcript	Hippocampus
ENST00000416579.5	ENSG00000144040.12	ENSG00000144040	SFXN5	0.0221273235096504	0.355541410383511	0.285215082030584	0.77564142434659	0.989413339860834	Transcript	Hippocampus
ENST00000602455.1	ENSG00000270012.1	ENSG00000270012	LL0XNC01-7P3.1	0.0111070713043171	0.999571569418072	0.285181402941222	0.77566720497999	0.989413339860834	Transcript	Hippocampus
ENST00000618078.1	ENSG00000094916.14	ENSG00000094916	CBX5	0.0088038307089331	0.876305665019503	0.285176005038013	0.775671336984263	0.989413339860834	Transcript	Hippocampus
ENST00000514710.1	ENSG00000198301.11	ENSG00000198301	SDAD1	0.0712250747088541	-3.88125678182468	0.285172822832608	0.775673772912057	0.989413339860834	Transcript	Hippocampus
ENST00000569201.6	ENSG00000157335.20	ENSG00000157335	CLEC18C	-0.0723814262230632	-2.55352441598647	-0.285158053995983	0.775685078251393	0.989413339860834	Transcript	Hippocampus
ENST00000268802.9	ENSG00000141101.12	ENSG00000141101	NOB1	-0.007612729795106	2.41633297205407	-0.285144423866408	0.775695511968648	0.989413339860834	Transcript	Hippocampus
ENST00000579512.2	ENSG00000270276.2	ENSG00000270276	HIST2H4B	0.0210251559817974	0.805456492004243	0.285126136374335	0.775709510910554	0.989413339860834	Transcript	Hippocampus
ENST00000441799.1	ENSG00000229992.1	ENSG00000229992	HMGB3P9	-0.013115181551265	-0.317807285931239	-0.285125560049944	0.775709952083864	0.989413339860834	Transcript	Hippocampus
ENST00000636254.1	ENSG00000049618.22	ENSG00000049618	ARID1B	-0.0389379021487675	-0.334396713881078	-0.28509999400891	0.775729522827838	0.989413339860834	Transcript	Hippocampus
ENST00000518373.1	ENSG00000185728.16	ENSG00000185728	YTHDF3	-0.0216515442049774	-2.2348925836432	-0.285079693117765	0.775745063213884	0.989413339860834	Transcript	Hippocampus
ENST00000377475.7	ENSG00000101310.14	ENSG00000101310	SEC23B	-0.0158835766909216	3.1082714318465	-0.285056347468128	0.775762934482098	0.989413339860834	Transcript	Hippocampus
ENST00000302692.6	ENSG00000171612.6	ENSG00000171612	SLC25A33	-0.0079134619225353	3.70609803070465	-0.28501176544969	0.775797062679618	0.989413339860834	Transcript	Hippocampus
ENST00000258148.11	ENSG00000135679.22	ENSG00000135679	MDM2	-0.0861870885502745	-3.44560730049087	-0.285001261878263	0.77580510338289	0.989413339860834	Transcript	Hippocampus
ENST00000533820.5	ENSG00000014216.15	ENSG00000014216	CAPN1	-0.0266617830324425	1.18055565771695	-0.284985014936218	0.775817540803838	0.989413339860834	Transcript	Hippocampus
ENST00000415650.5	ENSG00000168137.15	ENSG00000168137	SETD5	0.0279854409367267	-0.958283616744131	0.284982667667323	0.775819337698835	0.989413339860834	Transcript	Hippocampus
ENST00000558698.5	ENSG00000075413.17	ENSG00000075413	MARK3	-0.0597232178073361	-2.72190950263506	-0.28496272737937	0.775834602553154	0.989413339860834	Transcript	Hippocampus
ENST00000536169.5	ENSG00000196338.12	ENSG00000196338	NLGN3	-0.0452484425571528	2.51523515838452	-0.284950341078431	0.77584408466058	0.989413339860834	Transcript	Hippocampus
ENST00000377602.4	ENSG00000148488.15	ENSG00000148488	ST8SIA6	0.0232963544389897	0.297854410685661	0.284926983719776	0.775861965553007	0.989413339860834	Transcript	Hippocampus
ENST00000497341.5	ENSG00000115194.10	ENSG00000115194	SLC30A3	-0.0291776556562779	1.91983790635371	-0.284926955349528	0.775861987271518	0.989413339860834	Transcript	Hippocampus
ENST00000471452.1	ENSG00000186716.19	ENSG00000186716	BCR	0.0197393491362991	-1.08441808281475	0.284907067659475	0.775877212102843	0.989413339860834	Transcript	Hippocampus
ENST00000446225.5	ENSG00000101977.19	ENSG00000101977	MCF2	0.105309367190348	-3.5004879407772	0.284904295248858	0.775879334502202	0.989413339860834	Transcript	Hippocampus
ENST00000612503.1	ENSG00000253846.2	ENSG00000253846	PCDHGA10	0.0096320268854492	2.33595349050837	0.284900906006007	0.775881929115402	0.989413339860834	Transcript	Hippocampus
ENST00000429644.6	ENSG00000114480.12	ENSG00000114480	GBE1	-0.0186875127421038	2.44500132762953	-0.284893598553643	0.775887523297393	0.989413339860834	Transcript	Hippocampus
ENST00000532685.1	ENSG00000177156.10	ENSG00000177156	TALDO1	0.0275882474677897	-2.39812096217713	0.284891507446192	0.77588912413593	0.989413339860834	Transcript	Hippocampus
ENST00000564181.1	ENSG00000089693.10	ENSG00000089693	MLF2	-0.0271729325549232	-2.45933910128824	-0.284881163052463	0.775897043257214	0.989413339860834	Transcript	Hippocampus
ENST00000439061.6	ENSG00000177990.11	ENSG00000177990	DPY19L2	0.0158711272137516	0.036418768507024	0.284878725372303	0.775898909419755	0.989413339860834	Transcript	Hippocampus
ENST00000573603.1	ENSG00000181222.15	ENSG00000181222	POLR2A	0.0139282985377738	-0.171529867230314	0.284870924105073	0.775904881677393	0.989413339860834	Transcript	Hippocampus
ENST00000548159.5	ENSG00000111596.11	ENSG00000111596	CNOT2	-0.0484959550713423	0.182910037250817	-0.284864939310373	0.775909463344085	0.989413339860834	Transcript	Hippocampus
ENST00000490091.1	ENSG00000184787.18	ENSG00000184787	UBE2G2	0.0109566814304489	0.543537095112118	0.284859483433924	0.775913640103604	0.989413339860834	Transcript	Hippocampus
ENST00000557028.5	ENSG00000100968.13	ENSG00000100968	NFATC4	0.0568580092570062	-1.84521295163973	0.284847384222082	0.775922902707953	0.989413339860834	Transcript	Hippocampus
ENST00000394181.6	ENSG00000080822.16	ENSG00000080822	CLDND1	-0.0292994797681954	4.07981402753856	-0.284838537694283	0.775929675226113	0.989413339860834	Transcript	Hippocampus
ENST00000341170.4	ENSG00000136925.14	ENSG00000136925	TSTD2	0.0074643825134969	2.9965197958725	0.28476189245798	0.775988352212404	0.989413339860834	Transcript	Hippocampus
ENST00000597370.5	ENSG00000161558.10	ENSG00000161558	TMEM143	-0.0717739000183267	-3.99639421110943	-0.284741531033953	0.776003940442027	0.989413339860834	Transcript	Hippocampus
ENST00000515601.6	ENSG00000180104.15	ENSG00000180104	EXOC3	-0.0176808347321475	1.85178003362151	-0.284731322782487	0.776011755674498	0.989413339860834	Transcript	Hippocampus
ENST00000367214.5	ENSG00000058673.15	ENSG00000058673	ZC3H11A	0.0175550409243308	3.14180435222917	0.284723205308304	0.776017970266093	0.989413339860834	Transcript	Hippocampus
ENST00000429027.6	ENSG00000052126.14	ENSG00000052126	PLEKHA5	0.0193365394522763	3.75414236121538	0.28471144780997	0.776026971619953	0.989413339860834	Transcript	Hippocampus
ENST00000418236.5	ENSG00000145819.15	ENSG00000145819	ARHGAP26	0.0182960487656806	2.42258086825422	0.284683816829079	0.776048125578691	0.989413339860834	Transcript	Hippocampus
ENST00000319420.3	ENSG00000180730.4	ENSG00000180730	SHISA2	-0.0285306692991167	0.933856900200492	-0.284674554276848	0.776055216918663	0.989413339860834	Transcript	Hippocampus
ENST00000539606.5	ENSG00000089041.16	ENSG00000089041	P2RX7	0.0438758914709642	-1.58589057456045	0.28466174917611	0.776065020437866	0.989413339860834	Transcript	Hippocampus
ENST00000515211.1	ENSG00000135824.12	ENSG00000135824	RGS8	0.0312287691092264	-0.788655559232048	0.284652577540656	0.776072042216773	0.989413339860834	Transcript	Hippocampus
ENST00000622445.4	ENSG00000067191.15	ENSG00000067191	CACNB1	-0.0874192227405521	-1.30369812824606	-0.284645518808593	0.776077446375163	0.989413339860834	Transcript	Hippocampus
ENST00000460282.1	ENSG00000225673.3	ENSG00000225673	RP11-641C17.3	-0.020502162000746	-2.18732492448128	-0.28463467848019	0.776085745741223	0.989413339860834	Transcript	Hippocampus
ENST00000420430.1	ENSG00000128245.14	ENSG00000128245	YWHAH	-0.107739434074544	1.684166843788	-0.284631613357294	0.776088092406974	0.989413339860834	Transcript	Hippocampus
ENST00000592078.1	ENSG00000154832.14	ENSG00000154832	CXXC1	-0.0266653671590546	-0.824811017209794	-0.284625470802468	0.776092795168483	0.989413339860834	Transcript	Hippocampus
ENST00000467239.5	ENSG00000171084.15	ENSG00000171084	FAM86JP	0.0830969954518083	-3.90079857267956	0.284613828031922	0.776101708937047	0.989413339860834	Transcript	Hippocampus
ENST00000546508.1	ENSG00000257585.1	ENSG00000257585	LINC00609	0.0241287648542383	0.639567548557078	0.284606564810598	0.776107269713864	0.989413339860834	Transcript	Hippocampus
ENST00000357668.2	ENSG00000153317.14	ENSG00000153317	ASAP1	0.125239738209024	-3.99971899518487	0.284558191910468	0.776144304663585	0.989413339860834	Transcript	Hippocampus
ENST00000605862.4	ENSG00000242588.5	ENSG00000242588	RP11-274B21.14	0.0092235696207884	3.04948392581554	0.284535001791163	0.776162059515315	0.989413339860834	Transcript	Hippocampus
ENST00000464953.2	ENSG00000134324.11	ENSG00000134324	LPIN1	0.0213380919291088	-2.10090757557848	0.28451748028436	0.776175474433869	0.989413339860834	Transcript	Hippocampus
ENST00000438197.2	ENSG00000137501.17	ENSG00000137501	SYTL2	-0.0188775604633017	2.68031638449198	-0.284517301367594	0.776175611417516	0.989413339860834	Transcript	Hippocampus
ENST00000379942.4	ENSG00000044446.11	ENSG00000044446	PHKA2	-0.0070375650814591	3.33521686715005	-0.28450789534844	0.776182812936958	0.989413339860834	Transcript	Hippocampus
ENST00000490758.6	ENSG00000116299.16	ENSG00000116299	KIAA1324	-0.0679485479838089	-1.54208607964975	-0.284504660769167	0.776185289428568	0.989413339860834	Transcript	Hippocampus
ENST00000418258.5	ENSG00000185920.15	ENSG00000185920	PTCH1	0.103715064449216	-2.67109156315365	0.284488161289573	0.776197921964153	0.989413339860834	Transcript	Hippocampus
ENST00000392202.7	ENSG00000115020.16	ENSG00000115020	PIKFYVE	-0.0105212478977887	1.08069335158134	-0.284473482082384	0.776209160890241	0.989413339860834	Transcript	Hippocampus
ENST00000624858.1	ENSG00000278978.1	ENSG00000278978	RP11-164P12.5	0.0518556448271041	-2.50693293868745	0.284453991592185	0.776224083579408	0.989413339860834	Transcript	Hippocampus
ENST00000244766.6	ENSG00000124785.8	ENSG00000124785	NRN1	-0.0197640486654301	5.72782852194938	-0.284439573036433	0.776235123048597	0.989413339860834	Transcript	Hippocampus
ENST00000618084.1	ENSG00000133706.17	ENSG00000133706	LARS	0.0584398444448135	0.556589935928011	0.284431419727842	0.77624136559398	0.989413339860834	Transcript	Hippocampus
ENST00000541657.5	ENSG00000139725.7	ENSG00000139725	RHOF	-0.0140663069311022	0.426411869273108	-0.284391349116032	0.776272045695167	0.989413339860834	Transcript	Hippocampus
ENST00000543697.5	ENSG00000127314.17	ENSG00000127314	RAP1B	-0.0762664844764985	-3.03541869915386	-0.284338344533934	0.776312629241192	0.989413339860834	Transcript	Hippocampus
ENST00000531508.1	ENSG00000147676.13	ENSG00000147676	MAL2	0.0377745398987256	-1.60410920454753	0.28433656982782	0.776313988075217	0.989413339860834	Transcript	Hippocampus
ENST00000482331.1	ENSG00000115317.11	ENSG00000115317	HTRA2	-0.0292422686319348	-1.83162787257773	-0.284323647957028	0.776323881946848	0.989413339860834	Transcript	Hippocampus
ENST00000306846.7	ENSG00000172239.13	ENSG00000172239	PAIP1	0.0125232273011259	3.59359702953266	0.284303594057194	0.776339236661837	0.989413339860834	Transcript	Hippocampus
ENST00000579662.5	ENSG00000132470.13	ENSG00000132470	ITGB4	-0.0893820184719471	-0.0682975408311884	-0.284274728470917	0.776361338394859	0.989413339860834	Transcript	Hippocampus
ENST00000567216.5	ENSG00000103326.11	ENSG00000103326	CAPN15	-0.0167607383011235	0.45289366097425	-0.284264629134678	0.776369071273399	0.989413339860834	Transcript	Hippocampus
ENST00000350060.9	ENSG00000089820.15	ENSG00000089820	ARHGAP4	-0.0521246975456415	0.755012490816868	-0.284257731777541	0.776374352467419	0.989413339860834	Transcript	Hippocampus
ENST00000292672.6	ENSG00000161082.12	ENSG00000161082	CELF5	0.0283292001022826	1.20561544764754	0.284242409464116	0.776386084550393	0.989413339860834	Transcript	Hippocampus
ENST00000583444.1	ENSG00000141526.15	ENSG00000141526	SLC16A3	-0.0297966118823022	-1.78153652212172	-0.284234462502432	0.776392169448958	0.989413339860834	Transcript	Hippocampus
ENST00000299732.6	ENSG00000166578.9	ENSG00000166578	IQCD	0.0739305806242244	-2.75573397428109	0.284217745465759	0.776404969539605	0.989413339860834	Transcript	Hippocampus
ENST00000595881.1	ENSG00000104870.12	ENSG00000104870	FCGRT	-0.0187625492275991	0.451776792109447	-0.284209550817648	0.776411244133181	0.989413339860834	Transcript	Hippocampus
ENST00000621933.1	ENSG00000274536.5	ENSG00000274536	MIR223	-0.0717642030301193	-2.45750427760379	-0.28420229955894	0.77641679639129	0.989413339860834	Transcript	Hippocampus
ENST00000554546.5	ENSG00000133961.19	ENSG00000133961	NUMB	-0.011466391358219	3.41642284833906	-0.284198014050422	0.776420077792421	0.989413339860834	Transcript	Hippocampus
ENST00000557491.1	ENSG00000100722.18	ENSG00000100722	ZC3H14	0.013918729101572	2.14459820411038	0.28419115655631	0.77642532856361	0.989413339860834	Transcript	Hippocampus
ENST00000496632.1	ENSG00000158796.16	ENSG00000158796	DEDD	-0.0261227163025272	-2.04883662924628	-0.284182905983197	0.776431646026538	0.989413339860834	Transcript	Hippocampus
ENST00000613944.3	ENSG00000179818.13	ENSG00000179818	PCBP1-AS1	-0.0066783400042382	2.19935790627228	-0.284149610704424	0.776457140368719	0.989413339860834	Transcript	Hippocampus
ENST00000547752.5	ENSG00000153233.12	ENSG00000153233	PTPRR	-0.0721657705091495	-3.75597066797946	-0.284120951932122	0.776479084711038	0.989413339860834	Transcript	Hippocampus
ENST00000438414.1	ENSG00000232642.1	ENSG00000232642	AC008073.7	-0.0183123739969436	-2.04667138947373	-0.284120034977899	0.776479786836094	0.989413339860834	Transcript	Hippocampus
ENST00000318445.10	ENSG00000176463.13	ENSG00000176463	SLCO3A1	0.0103292996557632	4.05637810547473	0.284112509136557	0.776485549488142	0.989413339860834	Transcript	Hippocampus
ENST00000474717.2	ENSG00000101109.11	ENSG00000101109	STK4	-0.0897153303910539	-3.22053572671328	-0.284098464067111	0.776496304046091	0.989413339860834	Transcript	Hippocampus
ENST00000475476.2	ENSG00000138002.14	ENSG00000138002	IFT172	0.0178317881917903	-0.541151737450013	0.28408927468969	0.776503340538106	0.989413339860834	Transcript	Hippocampus
ENST00000564214.1	ENSG00000260409.1	ENSG00000260409	RP11-403B2.7	-0.028435070985186	0.152997664880598	-0.284084179130496	0.776507242318702	0.989413339860834	Transcript	Hippocampus
ENST00000482968.1	ENSG00000092621.11	ENSG00000092621	PHGDH	-0.0267103044846051	-1.7101092103608	-0.284042141547333	0.776539431627254	0.989413339860834	Transcript	Hippocampus
ENST00000413872.6	ENSG00000070047.11	ENSG00000070047	PHRF1	-0.0558010172930117	0.218828492694615	-0.284029759142559	0.776548913241236	0.989413339860834	Transcript	Hippocampus
ENST00000369702.4	ENSG00000064703.11	ENSG00000064703	DDX20	-0.0088616020459429	2.68908421639687	-0.284011662749425	0.776562770303888	0.989413339860834	Transcript	Hippocampus
ENST00000514199.1	ENSG00000176087.14	ENSG00000176087	SLC35A4	0.0164042848458171	0.125331630750718	0.283993015370579	0.776577049350918	0.989413339860834	Transcript	Hippocampus
ENST00000395654.3	ENSG00000124205.15	ENSG00000124205	EDN3	0.0929311942586197	-1.70129963545845	0.283985571508536	0.77658274943627	0.989413339860834	Transcript	Hippocampus
ENST00000358438.6	ENSG00000228049.7	ENSG00000228049	POLR2J2	0.0117047561671659	3.47532676795517	0.283974452390388	0.776591263845804	0.989413339860834	Transcript	Hippocampus
ENST00000543406.1	ENSG00000110446.10	ENSG00000110446	SLC15A3	0.0247219402688134	-0.739275316100594	0.283965726448128	0.776597945711654	0.989413339860834	Transcript	Hippocampus
ENST00000416504.5	ENSG00000125246.15	ENSG00000125246	CLYBL	-0.0709636014190095	-3.18390936382563	-0.283950948949127	0.776609261577992	0.989413339860834	Transcript	Hippocampus
ENST00000377888.7	ENSG00000164270.17	ENSG00000164270	HTR4	-0.0326735505161624	1.54603138482914	-0.283938933022291	0.776618462806191	0.989413339860834	Transcript	Hippocampus
ENST00000603795.5	ENSG00000112679.14	ENSG00000112679	DUSP22	0.0794237189689354	-3.06135158463599	0.283885263395984	0.776659560850671	0.989413339860834	Transcript	Hippocampus
ENST00000397269.7	ENSG00000134452.19	ENSG00000134452	FBXO18	0.0926444828430195	-3.7206043958613	0.283877211630323	0.776665726623616	0.989413339860834	Transcript	Hippocampus
ENST00000373210.3	ENSG00000134698.10	ENSG00000134698	AGO4	-0.0055872643320546	4.55711137365951	-0.28387355837909	0.776668524165929	0.989413339860834	Transcript	Hippocampus
ENST00000588949.5	ENSG00000134769.21	ENSG00000134769	DTNA	-0.0255520034847034	-0.782160090058089	-0.283865459214846	0.776674726255826	0.989413339860834	Transcript	Hippocampus
ENST00000373253.7	ENSG00000020129.15	ENSG00000020129	NCDN	-0.0303759280370556	6.18229121202204	-0.283860785777075	0.776678305036671	0.989413339860834	Transcript	Hippocampus
ENST00000433473.7	ENSG00000131238.16	ENSG00000131238	PPT1	0.0082705667247608	5.41735922372244	0.283833741377156	0.77669901493417	0.989413339860834	Transcript	Hippocampus
ENST00000417171.5	ENSG00000174827.13	ENSG00000174827	PDZK1	0.0873895253683577	-4.19667171106198	0.283824138016198	0.776706368976364	0.989413339860834	Transcript	Hippocampus
ENST00000404039.5	ENSG00000130226.16	ENSG00000130226	DPP6	0.0140366076592188	5.94803833475802	0.283816641136606	0.776712109935514	0.989413339860834	Transcript	Hippocampus
ENST00000493053.5	ENSG00000165629.19	ENSG00000165629	ATP5C1	0.0333850757948729	0.800875363297841	0.283815233227102	0.776713188085576	0.989413339860834	Transcript	Hippocampus
ENST00000527018.5	ENSG00000109861.15	ENSG00000109861	CTSC	-0.0755955851601122	-3.64798046427091	-0.283814878848127	0.776713459462257	0.989413339860834	Transcript	Hippocampus
ENST00000359481.8	ENSG00000125551.18	ENSG00000125551	PLGLB2	-0.0912895161715347	-3.09784290367842	-0.283801793163779	0.776723480249709	0.989413339860834	Transcript	Hippocampus
ENST00000619511.1	ENSG00000174501.14	ENSG00000174501	ANKRD36C	0.0185650225803107	0.296247712559907	0.283791024092543	0.776731727043477	0.989413339860834	Transcript	Hippocampus
ENST00000562406.5	ENSG00000172775.16	ENSG00000172775	FAM192A	-0.0758417593474284	-3.63555103741508	-0.283769245005083	0.776748405220303	0.989413339860834	Transcript	Hippocampus
ENST00000409179.2	ENSG00000169967.16	ENSG00000169967	MAP3K2	-0.0188615358473449	-1.27303546000658	-0.283763602888659	0.776752725905575	0.989413339860834	Transcript	Hippocampus
ENST00000629869.1	ENSG00000280623.1	ENSG00000280623	PCAT14	0.0125525839477626	-0.327142503890328	0.283761725359572	0.776754163703087	0.989413339860834	Transcript	Hippocampus
ENST00000299575.4	ENSG00000166454.9	ENSG00000166454	ATMIN	0.0097731078552498	5.49300393333093	0.283757690517961	0.776757253556737	0.989413339860834	Transcript	Hippocampus
ENST00000487958.5	ENSG00000161203.13	ENSG00000161203	AP2M1	-0.0391880041212391	-2.25625337064478	-0.283732466473346	0.776776570035105	0.989413339860834	Transcript	Hippocampus
ENST00000389253.8	ENSG00000079805.16	ENSG00000079805	DNM2	-0.0130135989663769	3.41100668144277	-0.283724753754294	0.776782476433976	0.989413339860834	Transcript	Hippocampus
ENST00000568396.2	ENSG00000102898.11	ENSG00000102898	NUTF2	-0.0694122154047245	-3.54360579941152	-0.283715900382707	0.776789256360329	0.989413339860834	Transcript	Hippocampus
ENST00000354506.10	ENSG00000197713.14	ENSG00000197713	RPE	0.0099351207844467	3.53165215331465	0.283704741078415	0.776797802198017	0.989413339860834	Transcript	Hippocampus
ENST00000554715.1	ENSG00000131981.15	ENSG00000131981	LGALS3	0.0195250392176247	-0.912194217809986	0.28369285489993	0.776806904708559	0.989413339860834	Transcript	Hippocampus
ENST00000560351.2	ENSG00000259583.2	ENSG00000259583	RP11-66B24.4	-0.0217553601607571	2.00898938136716	-0.283666194960679	0.776827321170298	0.989414036652225	Transcript	Hippocampus
ENST00000487862.5	ENSG00000087460.23	ENSG00000087460	GNAS	0.0155242466578698	3.63405286613022	0.283638144944368	0.77684880233477	0.989414036652225	Transcript	Hippocampus
ENST00000483527.5	ENSG00000183513.8	ENSG00000183513	COA5	0.0231882572194036	0.601147743668369	0.283634205553792	0.776851819198677	0.989414036652225	Transcript	Hippocampus
ENST00000199389.10	ENSG00000086232.12	ENSG00000086232	EIF2AK1	0.0055749766745148	4.95392688772007	0.283603560981128	0.776875287539265	0.989414036652225	Transcript	Hippocampus
ENST00000543152.5	ENSG00000103544.14	ENSG00000103544	C16orf62	0.0880146013963238	0.245763478851753	0.283598654078978	0.776879045380308	0.989414036652225	Transcript	Hippocampus
ENST00000636980.1	ENSG00000162065.12	ENSG00000162065	TBC1D24	-0.013729316737466	0.090428733357953	-0.283529365442606	0.77693210908929	0.989414036652225	Transcript	Hippocampus
ENST00000505982.1	ENSG00000153922.10	ENSG00000153922	CHD1	-0.0170687816320535	-0.474720606801056	-0.283504510793004	0.776951143921117	0.989414036652225	Transcript	Hippocampus
ENST00000497655.1	ENSG00000159348.12	ENSG00000159348	CYB5R1	0.0116287161734102	0.68855948017819	0.283504277834502	0.776951322332069	0.989414036652225	Transcript	Hippocampus
ENST00000338492.8	ENSG00000151640.12	ENSG00000151640	DPYSL4	-0.0133407503167353	3.73635881769536	-0.283437506685356	0.777002459412976	0.989414036652225	Transcript	Hippocampus
ENST00000555585.5	ENSG00000092199.17	ENSG00000092199	HNRNPC	0.0180084833808436	-0.427257013733929	0.283432246694294	0.777006487849582	0.989414036652225	Transcript	Hippocampus
ENST00000497282.1	ENSG00000169242.11	ENSG00000169242	EFNA1	0.0458363487571212	-1.38400236321523	0.283403838437121	0.777028244808701	0.989414036652225	Transcript	Hippocampus
ENST00000607654.1	ENSG00000227308.2	ENSG00000227308	AC009502.4	0.007420516798831	1.37664102732615	0.283398598806373	0.777032257690457	0.989414036652225	Transcript	Hippocampus
ENST00000437500.5	ENSG00000003756.16	ENSG00000003756	RBM5	0.0233354645401894	-1.60792754783452	0.283378902374073	0.77704734267213	0.989414036652225	Transcript	Hippocampus
ENST00000256429.7	ENSG00000134046.11	ENSG00000134046	MBD2	0.0065197335049137	3.80807627854837	0.283373350249025	0.777051594914551	0.989414036652225	Transcript	Hippocampus
ENST00000554271.5	ENSG00000050130.17	ENSG00000050130	JKAMP	-0.0115400103239478	1.67592235493226	-0.283334264364546	0.777081530067023	0.989414036652225	Transcript	Hippocampus
ENST00000398864.7	ENSG00000139154.14	ENSG00000139154	AEBP2	-0.0094886504498656	3.68352642964562	-0.283323421886176	0.777089834178575	0.989414036652225	Transcript	Hippocampus
ENST00000493382.5	ENSG00000114698.14	ENSG00000114698	PLSCR4	-0.0682666349326141	-2.38357042532012	-0.283321502151713	0.777091304480611	0.989414036652225	Transcript	Hippocampus
ENST00000560371.5	ENSG00000131323.14	ENSG00000131323	TRAF3	0.0760550866544765	2.59845151473203	0.283296502268196	0.777110451670428	0.989414036652225	Transcript	Hippocampus
ENST00000370690.7	ENSG00000022267.16	ENSG00000022267	FHL1	-0.042132395251474	4.67855947004163	-0.283267528229131	0.777132642800939	0.989414036652225	Transcript	Hippocampus
ENST00000225174.7	ENSG00000108179.13	ENSG00000108179	PPIF	-0.0132738836043261	3.87116511597917	-0.283266031029742	0.777133789506468	0.989414036652225	Transcript	Hippocampus
ENST00000328939.8	ENSG00000182132.13	ENSG00000182132	KCNIP1	0.0199007456142766	1.69342997359981	0.283248186539463	0.777147456645269	0.989414036652225	Transcript	Hippocampus
ENST00000286523.9	ENSG00000156030.13	ENSG00000156030	ELMSAN1	-0.0197206813568015	2.29598822501283	-0.283221311554923	0.77716804039243	0.989414036652225	Transcript	Hippocampus
ENST00000461302.5	ENSG00000167614.13	ENSG00000167614	TTYH1	-0.0220534943618404	-0.857102690050899	-0.28320266617526	0.777182321117331	0.989414036652225	Transcript	Hippocampus
ENST00000367580.5	ENSG00000153029.14	ENSG00000153029	MR1	0.0770024678315369	1.05068745325428	0.283194775696124	0.777188364554816	0.989414036652225	Transcript	Hippocampus
ENST00000502374.5	ENSG00000163138.18	ENSG00000163138	PACRGL	0.0194423190586111	0.537524605289518	0.283174812127226	0.777203655015073	0.989414036652225	Transcript	Hippocampus
ENST00000591377.1	ENSG00000196605.7	ENSG00000196605	ZNF846	0.0156814747342609	-0.707096955205053	0.283164558990048	0.777211508112871	0.989414036652225	Transcript	Hippocampus
ENST00000379671.7	ENSG00000134986.13	ENSG00000134986	NREP	-0.0277272651434009	0.0959779112709044	-0.28313961732691	0.777230611563351	0.989414036652225	Transcript	Hippocampus
ENST00000487637.1	ENSG00000112514.15	ENSG00000112514	CUTA	0.0234647476444233	-1.24848630514098	0.283095595155204	0.777264329587836	0.989414036652225	Transcript	Hippocampus
ENST00000626538.1	ENSG00000281406.1	ENSG00000281406	BLACAT1	-0.0319731375258691	-1.98052808568916	-0.283075660630137	0.777279598232674	0.989414036652225	Transcript	Hippocampus
ENST00000482566.1	ENSG00000058866.14	ENSG00000058866	DGKG	-0.0162965215559967	0.707195851696095	-0.28306726671589	0.777286027490968	0.989414036652225	Transcript	Hippocampus
ENST00000594154.5	ENSG00000256087.6	ENSG00000256087	ZNF432	-0.0077670827926116	3.0114429423613	-0.283058187862364	0.777292981390821	0.989414036652225	Transcript	Hippocampus
ENST00000480273.5	ENSG00000026036.21	ENSG00000026036	RTEL1-TNFRSF6B	-0.014848616434265	1.78866256963771	-0.283018596077499	0.777323306718502	0.989414036652225	Transcript	Hippocampus
ENST00000530840.5	ENSG00000132780.16	ENSG00000132780	NASP	0.014171542025258	-0.824391792480331	0.283015070304953	0.777326007300509	0.989414036652225	Transcript	Hippocampus
ENST00000493412.1	ENSG00000198947.15	ENSG00000198947	DMD	-0.0434582119541396	-0.494863674618777	-0.28301441436854	0.777326509718378	0.989414036652225	Transcript	Hippocampus
ENST00000424735.1	ENSG00000237457.6	ENSG00000237457	LINC01351	-0.0251540822096912	-1.16711103265105	-0.282953378867378	0.77737326058343	0.989414036652225	Transcript	Hippocampus
ENST00000360742.9	ENSG00000129696.12	ENSG00000129696	TTI2	0.0158663879510747	0.597985003135922	0.28288966729213	0.777422062082577	0.989414036652225	Transcript	Hippocampus
ENST00000409902.5	ENSG00000197044.10	ENSG00000197044	ZNF441	-0.0889310693573524	-3.82516203362244	-0.282876790438649	0.777431925542662	0.989414036652225	Transcript	Hippocampus
ENST00000404739.7	ENSG00000076685.18	ENSG00000076685	NT5C2	0.10141859038965	2.18238259385864	0.282861673352906	0.777443505030144	0.989414036652225	Transcript	Hippocampus
ENST00000393208.6	ENSG00000172530.20	ENSG00000172530	BANP	-0.0821559748580069	-4.05934058903654	-0.282808447157062	0.777484275986341	0.989414036652225	Transcript	Hippocampus
ENST00000520817.5	ENSG00000147533.16	ENSG00000147533	GOLGA7	-0.0140543950227701	3.96575156107727	-0.2828075381295	0.777484972301506	0.989414036652225	Transcript	Hippocampus
ENST00000440612.5	ENSG00000138028.14	ENSG00000138028	CGREF1	0.0237988985619919	0.578836585741614	0.282797306192482	0.777492809978234	0.989414036652225	Transcript	Hippocampus
ENST00000418107.2	ENSG00000242574.8	ENSG00000242574	HLA-DMB	-0.0256948193994995	1.41672821005462	-0.282764018796533	0.777518308323029	0.989414036652225	Transcript	Hippocampus
ENST00000261016.10	ENSG00000138443.15	ENSG00000138443	ABI2	-0.0141391949004879	2.68550921186356	-0.282762889857466	0.777519173101339	0.989414036652225	Transcript	Hippocampus
ENST00000532991.5	ENSG00000149269.9	ENSG00000149269	PAK1	-0.0225199951863393	-0.891143711833171	-0.282749351511998	0.777529543627256	0.989414036652225	Transcript	Hippocampus
ENST00000586859.1	ENSG00000167881.14	ENSG00000167881	SRP68	-0.0194714802340126	-2.07359870101981	-0.282748795061895	0.777529969875187	0.989414036652225	Transcript	Hippocampus
ENST00000486645.5	ENSG00000103121.8	ENSG00000103121	CMC2	-0.0299949175697497	0.60609261847491	-0.282746260180592	0.777531911627696	0.989414036652225	Transcript	Hippocampus
ENST00000547055.1	ENSG00000127328.21	ENSG00000127328	RAB3IP	0.0232284756755145	-1.07542074677928	0.282744698303215	0.77753310804706	0.989414036652225	Transcript	Hippocampus
ENST00000342992.10	ENSG00000155657.25	ENSG00000155657	TTN	0.0268475433345397	4.65335906456448	0.282704806999457	0.777563665509103	0.989414036652225	Transcript	Hippocampus
ENST00000487975.5	ENSG00000146192.14	ENSG00000146192	FGD2	-0.0339914182937896	-1.9826858743055	-0.282688505332539	0.777576152981008	0.989414036652225	Transcript	Hippocampus
ENST00000375911.1	ENSG00000204439.3	ENSG00000204439	C6orf47	-0.008285914601997	2.50968438804494	-0.28267384960779	0.777587379670573	0.989414036652225	Transcript	Hippocampus
ENST00000515166.5	ENSG00000151883.17	ENSG00000151883	PARP8	0.0874098253484645	0.504212796497024	0.282661035075074	0.777597195994443	0.989414036652225	Transcript	Hippocampus
ENST00000609839.1	ENSG00000273164.1	ENSG00000273164	AC000095.11	0.02748157744506	-1.23140644961819	0.282650972777378	0.777604904047122	0.989414036652225	Transcript	Hippocampus
ENST00000500945.2	ENSG00000145782.12	ENSG00000145782	ATG12	0.0881311669737908	-2.84327509839666	0.28264405350135	0.777610204454053	0.989414036652225	Transcript	Hippocampus
ENST00000563104.5	ENSG00000166747.12	ENSG00000166747	AP1G1	-0.0726017452613283	-3.35303930912766	-0.282633329076089	0.777618419758638	0.989414036652225	Transcript	Hippocampus
ENST00000472953.1	ENSG00000123636.17	ENSG00000123636	BAZ2B	0.0053064930027192	3.92940316415487	0.282626939307412	0.777623314568561	0.989414036652225	Transcript	Hippocampus
ENST00000593076.1	ENSG00000188878.18	ENSG00000188878	FBF1	-0.0230058945509262	-1.81277927803267	-0.282617436720366	0.777630593934128	0.989414036652225	Transcript	Hippocampus
ENST00000473735.1	ENSG00000148824.18	ENSG00000148824	MTG1	-0.0248537636817117	-1.93465957372679	-0.282594183697178	0.777648406771932	0.989414036652225	Transcript	Hippocampus
ENST00000301678.7	ENSG00000167930.15	ENSG00000167930	FAM234A	-0.122007781938995	-2.40091411260601	-0.282584491348436	0.777655831571729	0.989414036652225	Transcript	Hippocampus
ENST00000457928.6	ENSG00000177565.16	ENSG00000177565	TBL1XR1	-0.0097940579185742	4.90788976887955	-0.282581254781918	0.77765831094005	0.989414036652225	Transcript	Hippocampus
ENST00000466201.1	ENSG00000152465.17	ENSG00000152465	NMT2	0.0061277423310624	3.75152751385538	0.282549633643497	0.777682534398937	0.989414036652225	Transcript	Hippocampus
ENST00000506028.2	ENSG00000095587.8	ENSG00000095587	TLL2	-0.0079846197139139	1.08395830433564	-0.282542622229442	0.777687905541088	0.989414036652225	Transcript	Hippocampus
ENST00000428858.1	ENSG00000235954.6	ENSG00000235954	TTC28-AS1	-0.0171815902867318	-1.46864247128782	-0.28253162015905	0.777696333774583	0.989414036652225	Transcript	Hippocampus
ENST00000483732.5	ENSG00000133678.13	ENSG00000133678	TMEM254	0.0147589877256969	-0.606035570883161	0.282531047627158	0.77769677236843	0.989414036652225	Transcript	Hippocampus
ENST00000622887.1	ENSG00000086758.15	ENSG00000086758	HUWE1	-0.0112522057979636	1.64965000693917	-0.282524010473161	0.777702163257242	0.989414036652225	Transcript	Hippocampus
ENST00000407422.7	ENSG00000099956.18	ENSG00000099956	SMARCB1	0.0222228665343694	1.74337158614555	0.28252103473606	0.777704442856437	0.989414036652225	Transcript	Hippocampus
ENST00000488221.5	ENSG00000177731.15	ENSG00000177731	FLII	-0.0388245450367875	-1.87499023305072	-0.282514484743276	0.777709460563955	0.989414036652225	Transcript	Hippocampus
ENST00000376352.6	ENSG00000166263.13	ENSG00000166263	STXBP4	0.012756252368357	3.48419089809569	0.282471034402137	0.777742746500942	0.989414036652225	Transcript	Hippocampus
ENST00000404992.6	ENSG00000082898.16	ENSG00000082898	XPO1	-0.0171560656254454	3.74964002277814	-0.282467418254287	0.777745516736308	0.989414036652225	Transcript	Hippocampus
ENST00000446720.2	ENSG00000249803.5	ENSG00000249803	RP11-114H21.2	-0.0104193770872573	0.057886473160666	-0.282466845474572	0.777745955527981	0.989414036652225	Transcript	Hippocampus
ENST00000481583.1	ENSG00000117505.12	ENSG00000117505	DR1	0.0201525704979951	-1.6187246998804	0.282446543025161	0.777761508753482	0.989414036652225	Transcript	Hippocampus
ENST00000600059.5	ENSG00000142235.8	ENSG00000142235	LMTK3	0.0407443919551652	2.73093198311516	0.282437890067764	0.777768137606319	0.989414036652225	Transcript	Hippocampus
ENST00000375775.3	ENSG00000153487.12	ENSG00000153487	ING1	0.0717688314615879	-4.27373157680874	0.282408029316252	0.777791013439121	0.989414036652225	Transcript	Hippocampus
ENST00000564031.1	ENSG00000140876.11	ENSG00000140876	NUDT7	0.0843005379347513	-3.574130322357	0.282388206456356	0.777806199514321	0.989414036652225	Transcript	Hippocampus
ENST00000602666.1	ENSG00000250771.2	ENSG00000250771	RP11-153M7.3	-0.0058881049911561	4.22756707550824	-0.282372527517468	0.777818211037522	0.989414036652225	Transcript	Hippocampus
ENST00000374218.6	ENSG00000204179.10	ENSG00000204179	PTPN20	0.0943577899771948	-4.06373603781484	0.282339985860521	0.777843141138852	0.989414036652225	Transcript	Hippocampus
ENST00000358778.4	ENSG00000213605.2	ENSG00000213605	AC111200.2	-0.014060380407791	-0.917713340684525	-0.282334411907832	0.777847411356413	0.989414036652225	Transcript	Hippocampus
ENST00000460679.5	ENSG00000154721.14	ENSG00000154721	JAM2	-0.0446445228234674	-0.356409377936134	-0.282320558331376	0.77785802464135	0.989414036652225	Transcript	Hippocampus
ENST00000624079.1	ENSG00000279807.1	ENSG00000279807	CTC-510F12.3	0.0106481477100933	-0.0193337349694476	0.282313588309303	0.777863364421191	0.989414036652225	Transcript	Hippocampus
ENST00000254898.6	ENSG00000132561.13	ENSG00000132561	MATN2	-0.034228783774382	0.471921170886569	-0.282298419499847	0.777874985382481	0.989414036652225	Transcript	Hippocampus
ENST00000524560.1	ENSG00000149972.10	ENSG00000149972	CNTN5	-0.0595956411537297	-0.181523900237926	-0.282291144972063	0.777880558481313	0.989414036652225	Transcript	Hippocampus
ENST00000585971.1	ENSG00000153391.15	ENSG00000153391	INO80C	-0.0079418884739656	2.16059845356759	-0.282287836005778	0.777883093521978	0.989414036652225	Transcript	Hippocampus
ENST00000488038.5	ENSG00000100364.18	ENSG00000100364	KIAA0930	-0.023952113746412	3.50093007486379	-0.282265758004573	0.777900007816987	0.989414036652225	Transcript	Hippocampus
ENST00000612421.2	ENSG00000124570.17	ENSG00000124570	SERPINB6	0.0227045478302995	0.419919258466349	0.282258144579906	0.777905840602783	0.989414036652225	Transcript	Hippocampus
ENST00000534486.1	ENSG00000173120.14	ENSG00000173120	KDM2A	-0.0166870502357354	-1.17229375840071	-0.282240797688177	0.777919130425095	0.989414036652225	Transcript	Hippocampus
ENST00000361132.8	ENSG00000146090.15	ENSG00000146090	RASGEF1C	-0.0390232341630817	1.05813644540548	-0.282230031108936	0.77792737896301	0.989414036652225	Transcript	Hippocampus
ENST00000624834.1	ENSG00000279606.1	ENSG00000279606	RP11-502F1.1	0.0186919920686266	-1.00968342281368	0.282205686108421	0.777946030351977	0.989414036652225	Transcript	Hippocampus
ENST00000323646.9	ENSG00000176485.10	ENSG00000176485	PLA2G16	0.01272764241808	4.21253008155206	0.282184200049312	0.77796249153232	0.989414036652225	Transcript	Hippocampus
ENST00000273990.6	ENSG00000145358.6	ENSG00000145358	DDIT4L	0.0244269760244966	1.85227362183116	0.282174807712146	0.77796968734382	0.989414036652225	Transcript	Hippocampus
ENST00000532572.1	ENSG00000150687.11	ENSG00000150687	PRSS23	-0.0061994270374441	2.08276543062791	-0.282134509460585	0.778000561518684	0.989414036652225	Transcript	Hippocampus
ENST00000444443.5	ENSG00000106460.18	ENSG00000106460	TMEM106B	0.0376754884912841	-2.4470610189021	0.282133897993648	0.778001029991773	0.989414036652225	Transcript	Hippocampus
ENST00000594754.5	ENSG00000032444.15	ENSG00000032444	PNPLA6	0.0200196058792463	-1.66373409996238	0.282126137672062	0.778006975539936	0.989414036652225	Transcript	Hippocampus
ENST00000368143.5	ENSG00000203756.7	ENSG00000203756	TMEM244	0.036436695348864	-2.45169447614281	0.282115401540823	0.778015201017661	0.989414036652225	Transcript	Hippocampus
ENST00000338965.8	ENSG00000188211.8	ENSG00000188211	NCR3LG1	0.0125809776167788	4.33058371585678	0.282113672176751	0.778016525970795	0.989414036652225	Transcript	Hippocampus
ENST00000511970.5	ENSG00000164035.9	ENSG00000164035	EMCN	0.0804122468352002	-2.80416880545724	0.282112010536522	0.778017799037884	0.989414036652225	Transcript	Hippocampus
ENST00000578697.1	ENSG00000146872.17	ENSG00000146872	TLK2	0.0213696087599054	-0.0394988611759761	0.282047564505282	0.778067174881618	0.989414036652225	Transcript	Hippocampus
ENST00000328933.9	ENSG00000100321.14	ENSG00000100321	SYNGR1	-0.0167021527839225	7.15100251100406	-0.282026233730724	0.778083517823834	0.989414036652225	Transcript	Hippocampus
ENST00000324679.4	ENSG00000151748.14	ENSG00000151748	SAV1	0.0118061788479505	3.2729334426371	0.282024048037837	0.778085192435846	0.989414036652225	Transcript	Hippocampus
ENST00000453441.1	ENSG00000215018.9	ENSG00000215018	COL28A1	0.0597699343972233	-1.08297059484093	0.282008900005383	0.778096798430185	0.989414036652225	Transcript	Hippocampus
ENST00000494117.1	ENSG00000185513.14	ENSG00000185513	L3MBTL1	-0.0116684929291276	0.994506666631199	-0.281992906886189	0.778109051960041	0.989414036652225	Transcript	Hippocampus
ENST00000484377.5	ENSG00000142188.16	ENSG00000142188	TMEM50B	0.0230657615820212	-0.984304564112892	0.281987349959637	0.778113309551822	0.989414036652225	Transcript	Hippocampus
ENST00000578181.1	ENSG00000198242.13	ENSG00000198242	RPL23A	0.0326760360201345	-0.894366978979679	0.281958173675393	0.77813566387245	0.989414036652225	Transcript	Hippocampus
ENST00000583382.1	ENSG00000150394.13	ENSG00000150394	CDH8	-0.0194735730702637	2.80759414806177	-0.281946424575967	0.77814466586368	0.989414036652225	Transcript	Hippocampus
ENST00000582984.5	ENSG00000141522.11	ENSG00000141522	ARHGDIA	-0.0755652159747135	-1.51945529317544	-0.281932204517916	0.778155561107905	0.989414036652225	Transcript	Hippocampus
ENST00000467441.5	ENSG00000106069.20	ENSG00000106069	CHN2	-0.0397988332533237	-1.61176113250012	-0.281911487892528	0.778171434025352	0.989414036652225	Transcript	Hippocampus
ENST00000620761.4	ENSG00000102977.13	ENSG00000102977	ACD	0.0354551546578647	0.223482133943788	0.281894969866207	0.778184090075401	0.989414036652225	Transcript	Hippocampus
ENST00000486435.1	ENSG00000174928.15	ENSG00000174928	C3orf33	0.0246072292134266	-2.12563449418213	0.281890936755292	0.778187180238888	0.989414036652225	Transcript	Hippocampus
ENST00000264607.8	ENSG00000065802.11	ENSG00000065802	ASB1	-0.0077408671541985	5.20180640937539	-0.281866602262666	0.778205825365094	0.989414036652225	Transcript	Hippocampus
ENST00000490795.1	ENSG00000184304.14	ENSG00000184304	PRKD1	-0.0238407335309319	-2.33384451991864	-0.281842292613105	0.778224451584521	0.989414036652225	Transcript	Hippocampus
ENST00000542403.3	ENSG00000137843.11	ENSG00000137843	PAK6	0.0795486459474711	-2.19989824555768	0.281837925619471	0.778227797618408	0.989414036652225	Transcript	Hippocampus
ENST00000255305.10	ENSG00000132953.16	ENSG00000132953	XPO4	-0.0055545605794447	4.86045398026891	-0.281825470219685	0.778237341092087	0.989414036652225	Transcript	Hippocampus
ENST00000361007.6	ENSG00000197879.14	ENSG00000197879	MYO1C	-0.0455441949249596	2.10951418357621	-0.281803581767306	0.77825411236288	0.989414036652225	Transcript	Hippocampus
ENST00000618199.1	ENSG00000278668.1	ENSG00000278668	RP11-227G15.11	-0.011560889307815	0.088553460555772	-0.281755752078941	0.778290760570862	0.989414036652225	Transcript	Hippocampus
ENST00000440494.1	ENSG00000226828.1	ENSG00000226828	RP11-278H7.1	0.0217447806746742	-1.04230736382594	0.281751294211412	0.778294176316781	0.989414036652225	Transcript	Hippocampus
ENST00000366923.7	ENSG00000136628.17	ENSG00000136628	EPRS	-0.0072011258919527	5.86566183701358	-0.281712735406275	0.778323721358353	0.989414036652225	Transcript	Hippocampus
ENST00000467530.5	ENSG00000282057.1	ENSG00000282057	RP4-621F18.2	0.0202136233482563	0.129817415055157	0.28169951830912	0.778333848812737	0.989414036652225	Transcript	Hippocampus
ENST00000545284.1	ENSG00000122218.14	ENSG00000122218	COPA	0.0376098080845212	1.41111213758503	0.281698016918587	0.778334999239003	0.989414036652225	Transcript	Hippocampus
ENST00000356436.8	ENSG00000145979.17	ENSG00000145979	TBC1D7	0.026334083539085	1.44810944072254	0.281672325649293	0.778354685006199	0.989414036652225	Transcript	Hippocampus
ENST00000524727.5	ENSG00000149182.14	ENSG00000149182	ARFGAP2	0.0127182559524324	-0.0627256255360643	0.281623918193286	0.77839177729106	0.989414036652225	Transcript	Hippocampus
ENST00000495147.5	ENSG00000156500.14	ENSG00000156500	FAM122C	0.0445661352583169	-2.27979962347109	0.281621181852122	0.778393874031669	0.989414036652225	Transcript	Hippocampus
ENST00000560830.1	ENSG00000166923.10	ENSG00000166923	GREM1	0.0554229123208388	1.55797225719442	0.281596076478935	0.778413111275559	0.989414036652225	Transcript	Hippocampus
ENST00000560626.6	ENSG00000173517.10	ENSG00000173517	PEAK1	0.0104071925372263	3.48276226530302	0.281583791673406	0.778422524680635	0.989414036652225	Transcript	Hippocampus
ENST00000334944.9	ENSG00000168066.20	ENSG00000168066	SF1	-0.0741205557469008	-1.11519538301337	-0.281569812121618	0.778433236748587	0.989414036652225	Transcript	Hippocampus
ENST00000551109.5	ENSG00000161642.17	ENSG00000161642	ZNF385A	-0.0150826026117018	2.32504933424618	-0.281544165132658	0.778452889297483	0.989414036652225	Transcript	Hippocampus
ENST00000513140.5	ENSG00000163697.16	ENSG00000163697	APBB2	-0.101698972005718	-1.2998899893116	-0.281512419275636	0.778477215430333	0.989414036652225	Transcript	Hippocampus
ENST00000573087.5	ENSG00000133393.12	ENSG00000133393	FOPNL	0.0675375184443955	-2.404096043612	0.281467334301874	0.778511763401458	0.989414036652225	Transcript	Hippocampus
ENST00000493342.1	ENSG00000101868.10	ENSG00000101868	POLA1	0.0241118854823136	-2.28264750689615	0.281456319565784	0.778520203903132	0.989414036652225	Transcript	Hippocampus
ENST00000460903.2	ENSG00000137207.11	ENSG00000137207	YIPF3	0.0703142245193905	-2.60402646021517	0.281428578272441	0.778541461944293	0.989414036652225	Transcript	Hippocampus
ENST00000524823.6	ENSG00000183889.12	ENSG00000183889	AC138969.4	-0.0113188085885146	3.31563340244454	-0.28139766200738	0.778565153149509	0.989414036652225	Transcript	Hippocampus
ENST00000396707.6	ENSG00000136247.14	ENSG00000136247	ZDHHC4	-0.103980630985368	-1.90699954544595	-0.281394107239356	0.778567877189689	0.989414036652225	Transcript	Hippocampus
ENST00000548738.1	ENSG00000257279.1	ENSG00000257279	RP11-231I16.1	-0.0079361250781664	1.80251071705589	-0.281360430108447	0.778593684313782	0.989414036652225	Transcript	Hippocampus
ENST00000474534.1	ENSG00000148343.18	ENSG00000148343	FAM73B	0.0296795895488888	-1.19027453208908	0.281358384360111	0.778595251999204	0.989414036652225	Transcript	Hippocampus
ENST00000504837.1	ENSG00000118564.14	ENSG00000118564	FBXL5	-0.0223505762378621	-0.684937562310995	-0.281348315551654	0.778602967880441	0.989414036652225	Transcript	Hippocampus
ENST00000605953.5	ENSG00000147687.17	ENSG00000147687	TATDN1	0.0562858695839326	-0.916444677655384	0.28134827704805	0.778602997386381	0.989414036652225	Transcript	Hippocampus
ENST00000537403.5	ENSG00000100934.14	ENSG00000100934	SEC23A	-0.0108299804284604	1.77833631567387	-0.281342689668458	0.778607279089941	0.989414036652225	Transcript	Hippocampus
ENST00000291547.9	ENSG00000160199.14	ENSG00000160199	PKNOX1	-0.0068397659740872	3.46558694257406	-0.281316194931583	0.77862758254715	0.989414036652225	Transcript	Hippocampus
ENST00000624140.1	ENSG00000279168.1	ENSG00000279168	AC105052.1	-0.0468729182518714	-1.63589200334814	-0.281310544612739	0.778631912521342	0.989414036652225	Transcript	Hippocampus
ENST00000296741.6	ENSG00000164303.10	ENSG00000164303	ENPP6	-0.0206214264718161	2.79989166192535	-0.281293148401669	0.778645243696421	0.989414036652225	Transcript	Hippocampus
ENST00000420415.5	ENSG00000072274.12	ENSG00000072274	TFRC	0.0868789721173405	-2.53662636819573	0.281284373458038	0.778651968191833	0.989414036652225	Transcript	Hippocampus
ENST00000361908.7	ENSG00000198836.8	ENSG00000198836	OPA1	-0.0299021916550731	3.34792444201728	-0.281246549391494	0.778680954068412	0.989414036652225	Transcript	Hippocampus
ENST00000374796.6	ENSG00000198646.13	ENSG00000198646	NCOA6	-0.0061952616692048	3.53019026289454	-0.281241608134121	0.778684740745863	0.989414036652225	Transcript	Hippocampus
ENST00000356800.6	ENSG00000082014.16	ENSG00000082014	SMARCD3	0.0130841400297609	3.98875379529056	0.28123513249465	0.778689703287901	0.989414036652225	Transcript	Hippocampus
ENST00000299381.4	ENSG00000166295.8	ENSG00000166295	ANAPC16	-0.0206596661389354	1.11679978352889	-0.281234252767239	0.77869037745897	0.989414036652225	Transcript	Hippocampus
ENST00000482751.5	ENSG00000084072.16	ENSG00000084072	PPIE	0.0146479106302269	0.329155194214426	0.281209924959667	0.778709020918431	0.989414036652225	Transcript	Hippocampus
ENST00000616360.1	ENSG00000278156.1	ENSG00000278156	TSC22D1-AS1	-0.0114850660329115	1.38388961253296	-0.281205528849506	0.778712389862927	0.989414036652225	Transcript	Hippocampus
ENST00000420980.6	ENSG00000011332.19	ENSG00000011332	DPF1	0.0687951861076385	-2.1486502797706	0.281189857772362	0.778724399375087	0.989414036652225	Transcript	Hippocampus
ENST00000546626.1	ENSG00000110844.13	ENSG00000110844	PRPF40B	-0.0224457595583129	-2.19407973787033	-0.281162771218228	0.778745157250163	0.989414036652225	Transcript	Hippocampus
ENST00000504622.5	ENSG00000174695.9	ENSG00000174695	TMEM167A	0.026526570332241	-0.287046106264991	0.281144444539512	0.778759202054103	0.989414036652225	Transcript	Hippocampus
ENST00000392695.6	ENSG00000123607.14	ENSG00000123607	TTC21B	0.0514551877237892	-2.03962400265756	0.281134397356105	0.778766901828162	0.989414036652225	Transcript	Hippocampus
ENST00000560516.1	ENSG00000092439.13	ENSG00000092439	TRPM7	0.0309883471911002	-2.25832603592025	0.281131079690578	0.77876944436392	0.989414036652225	Transcript	Hippocampus
ENST00000426546.6	ENSG00000159884.11	ENSG00000159884	CCDC107	-0.0531631537685785	-1.04319985183222	-0.281128978259726	0.77877105482378	0.989414036652225	Transcript	Hippocampus
ENST00000567535.5	ENSG00000198794.11	ENSG00000198794	SCAMP5	0.0199096206940933	-1.26025775904371	0.281095928883846	0.77879638278395	0.989414036652225	Transcript	Hippocampus
ENST00000463750.5	ENSG00000002016.17	ENSG00000002016	RAD52	-0.0211303023795905	-0.832669150380748	-0.281089250780659	0.778801500692349	0.989414036652225	Transcript	Hippocampus
ENST00000577483.1	ENSG00000141298.17	ENSG00000141298	SSH2	0.0080499782927707	2.52451526095198	0.281069963398412	0.778816282047766	0.989414036652225	Transcript	Hippocampus
ENST00000512296.5	ENSG00000143437.20	ENSG00000143437	ARNT	-0.0299415063102952	-2.36653125824966	-0.281052755734789	0.77882946962794	0.989414036652225	Transcript	Hippocampus
ENST00000525416.5	ENSG00000110274.14	ENSG00000110274	CEP164	0.0429057279830903	-2.73331756910235	0.28104337333091	0.77883666012571	0.989414036652225	Transcript	Hippocampus
ENST00000466092.1	ENSG00000148498.15	ENSG00000148498	PARD3	-0.0406767309760918	0.136360485487394	-0.281041431405116	0.778838148383468	0.989414036652225	Transcript	Hippocampus
ENST00000456120.5	ENSG00000227165.7	ENSG00000227165	WDR11-AS1	-0.0916879682055218	-1.09492127936016	-0.281026792551997	0.778849367369119	0.989414036652225	Transcript	Hippocampus
ENST00000501515.6	ENSG00000176406.21	ENSG00000176406	RIMS2	-0.009912643729526	1.09867085549388	-0.281019094830378	0.778855266799862	0.989414036652225	Transcript	Hippocampus
ENST00000544598.5	ENSG00000143224.17	ENSG00000143224	PPOX	-0.0628912923958036	-2.39141851587801	-0.281017206452585	0.778856714029263	0.989414036652225	Transcript	Hippocampus
ENST00000256686.10	ENSG00000134291.11	ENSG00000134291	TMEM106C	0.0137467743591362	2.69542013597947	0.280998915304922	0.778870732178609	0.989414036652225	Transcript	Hippocampus
ENST00000622220.1	ENSG00000135119.14	ENSG00000135119	RNFT2	0.131386038071943	-2.68459983531666	0.280941154934403	0.778914999612694	0.989414036652225	Transcript	Hippocampus
ENST00000468400.1	ENSG00000114166.7	ENSG00000114166	KAT2B	0.0169412822829302	-0.23122885205207	0.280903608783517	0.778943775294927	0.989414036652225	Transcript	Hippocampus
ENST00000414115.5	ENSG00000160691.18	ENSG00000160691	SHC1	0.0554811424307015	-2.65102441522076	0.280891156303185	0.778953319046588	0.989414036652225	Transcript	Hippocampus
ENST00000394920.6	ENSG00000161016.16	ENSG00000161016	RPL8	-0.0462765327131215	-0.112346683914488	-0.28088977540135	0.778954377390748	0.989414036652225	Transcript	Hippocampus
ENST00000278671.9	ENSG00000149357.9	ENSG00000149357	LAMTOR1	-0.0088355080579006	3.83404014147431	-0.280883933382949	0.778958854807024	0.989414036652225	Transcript	Hippocampus
ENST00000603837.1	ENSG00000271167.1	ENSG00000271167	LINC01109	0.0323262089594649	-1.76604357133253	0.280872417762648	0.778967680584046	0.989414036652225	Transcript	Hippocampus
ENST00000579475.7	ENSG00000134250.18	ENSG00000134250	NOTCH2	-0.0742285005873885	0.401013712427682	-0.280863814297634	0.778974274451934	0.989414036652225	Transcript	Hippocampus
ENST00000359486.7	ENSG00000100207.18	ENSG00000100207	TCF20	0.0095250771012719	5.41395890169602	0.2808556398897	0.778980539496683	0.989414036652225	Transcript	Hippocampus
ENST00000469308.1	ENSG00000173812.10	ENSG00000173812	EIF1	0.0377625146734597	2.20965542176939	0.280851008079	0.77898408942395	0.989414036652225	Transcript	Hippocampus
ENST00000475905.5	ENSG00000114331.13	ENSG00000114331	ACAP2	-0.017378877522362	-0.742725547260659	-0.280830115572286	0.779000101983739	0.989414036652225	Transcript	Hippocampus
ENST00000607241.1	ENSG00000271855.1	ENSG00000271855	RP11-214N9.1	0.0171441155739268	-1.8174732164665	0.280826875680938	0.779002585129053	0.989414036652225	Transcript	Hippocampus
ENST00000465256.5	ENSG00000121753.12	ENSG00000121753	ADGRB2	-0.0188086359720763	1.92958107756636	-0.280821290034084	0.779006866133741	0.989414036652225	Transcript	Hippocampus
ENST00000469563.1	ENSG00000188976.10	ENSG00000188976	NOC2L	0.0187002795605493	-1.28829411761864	0.28081774486735	0.779009583257703	0.989414036652225	Transcript	Hippocampus
ENST00000612143.1	ENSG00000274922.1	ENSG00000274922	RP11-88E10.5	0.0197616427771273	-1.0046080350876	0.280803625409191	0.779020404868187	0.989414036652225	Transcript	Hippocampus
ENST00000398333.7	ENSG00000250021.7	ENSG00000250021	C15orf38-AP3S2	-0.0069134343082446	3.51014227440023	-0.280802899882439	0.779020960936573	0.989414036652225	Transcript	Hippocampus
ENST00000466936.5	ENSG00000168615.11	ENSG00000168615	ADAM9	-0.0195369552344158	-0.296527358755937	-0.280797737931657	0.779024917234547	0.989414036652225	Transcript	Hippocampus
ENST00000408967.2	ENSG00000221870.2	ENSG00000221870	TMEM257	0.0162055183100189	1.99470376365721	0.280791871900596	0.779029413171027	0.989414036652225	Transcript	Hippocampus
ENST00000428200.1	ENSG00000138111.14	ENSG00000138111	MFSD13A	-0.0147207341298365	-0.452013442061865	-0.280787675800403	0.779032629217184	0.989414036652225	Transcript	Hippocampus
ENST00000405944.7	ENSG00000136986.9	ENSG00000136986	DERL1	-0.0857032550740924	-1.37879586298069	-0.280735988081069	0.779072244905775	0.989414036652225	Transcript	Hippocampus
ENST00000507277.1	ENSG00000119048.7	ENSG00000119048	UBE2B	0.0810639705053701	-1.03815448397315	0.280727808585389	0.779078514075471	0.989414036652225	Transcript	Hippocampus
ENST00000580243.1	ENSG00000179981.9	ENSG00000179981	TSHZ1	-0.0317797120658334	-0.0397337003746305	-0.280721118627614	0.779083641600438	0.989414036652225	Transcript	Hippocampus
ENST00000556096.6	ENSG00000184056.14	ENSG00000184056	VPS33B	0.0157002185292442	-0.499374423968766	0.280688825876736	0.779108392548082	0.989414036652225	Transcript	Hippocampus
ENST00000359755.5	ENSG00000131016.16	ENSG00000131016	AKAP12	-0.0650886874371382	4.504981915675	-0.280662103624617	0.779128874127912	0.989414036652225	Transcript	Hippocampus
ENST00000509525.5	ENSG00000053108.16	ENSG00000053108	FSTL4	0.0717729833927391	-3.23445451951282	0.280653911177674	0.779135153354661	0.989414036652225	Transcript	Hippocampus
ENST00000496900.2	ENSG00000149633.11	ENSG00000149633	KIAA1755	0.0176112174935865	2.35568595583388	0.280650935865151	0.779137433832212	0.989414036652225	Transcript	Hippocampus
ENST00000548553.1	ENSG00000185432.11	ENSG00000185432	METTL7A	0.0138235383609387	2.12946984583664	0.280623815505468	0.77915822076897	0.989414036652225	Transcript	Hippocampus
ENST00000573672.1	ENSG00000005339.14	ENSG00000005339	CREBBP	0.0184628112289704	-0.827343644709771	0.280614204222058	0.779165587565541	0.989414036652225	Transcript	Hippocampus
ENST00000589224.1	ENSG00000132024.17	ENSG00000132024	CC2D1A	0.0801499827747221	-2.85641042375429	0.280577640108255	0.779193613181495	0.989414036652225	Transcript	Hippocampus
ENST00000428559.6	ENSG00000023697.12	ENSG00000023697	DERA	0.0289667626636695	1.75254589694171	0.280575132095771	0.779195535530314	0.989414036652225	Transcript	Hippocampus
ENST00000399953.7	ENSG00000103148.15	ENSG00000103148	NPRL3	-0.105553475189993	-1.67649894627632	-0.280551926759098	0.779213322089643	0.989414036652225	Transcript	Hippocampus
ENST00000439806.6	ENSG00000214078.12	ENSG00000214078	CPNE1	-0.0948677172608642	-3.22833053871394	-0.280531145189015	0.779229250965012	0.989414036652225	Transcript	Hippocampus
ENST00000457601.1	ENSG00000185485.14	ENSG00000185485	SDHAP1	0.0549728900858167	-1.83285802510923	0.280464110245601	0.779280633244601	0.989414036652225	Transcript	Hippocampus
ENST00000579083.1	ENSG00000141562.17	ENSG00000141562	NARF	0.0157340716662221	-0.922900503694142	0.280456239344704	0.779286666353143	0.989414036652225	Transcript	Hippocampus
ENST00000506460.1	ENSG00000248408.1	ENSG00000248408	RP11-452C8.1	0.0114543097557685	-0.519140342911012	0.280444629438655	0.779295565463435	0.989414036652225	Transcript	Hippocampus
ENST00000514734.5	ENSG00000164347.17	ENSG00000164347	GFM2	-0.0437123376977845	-2.66701936526036	-0.280436752743214	0.779301603046616	0.989414036652225	Transcript	Hippocampus
ENST00000467780.5	ENSG00000204314.10	ENSG00000204314	PRRT1	0.111612326797418	-0.0371389330245901	0.280431735577038	0.779305448772688	0.989414036652225	Transcript	Hippocampus
ENST00000301522.2	ENSG00000167815.11	ENSG00000167815	PRDX2	0.0089832162084133	5.93624975544406	0.280422655742331	0.779312408603205	0.989414036652225	Transcript	Hippocampus
ENST00000610036.1	ENSG00000272994.1	ENSG00000272994	RP11-332H14.2	-0.0083954391034853	1.32174898326499	-0.28041002929285	0.779322086997073	0.989414036652225	Transcript	Hippocampus
ENST00000596709.5	ENSG00000142303.13	ENSG00000142303	ADAMTS10	-0.084110629035549	-3.44322453661803	-0.280407869732135	0.779323742341488	0.989414036652225	Transcript	Hippocampus
ENST00000635248.1	ENSG00000152061.23	ENSG00000152061	RABGAP1L	-0.0075577758420794	1.68776825311298	-0.280383686054374	0.779342279659678	0.989414036652225	Transcript	Hippocampus
ENST00000617901.1	ENSG00000277151.1	ENSG00000277151	RP11-380B4.3	0.0118413308369254	1.50274088054282	0.280371476148004	0.77935163886796	0.989414036652225	Transcript	Hippocampus
ENST00000486964.5	ENSG00000068654.15	ENSG00000068654	POLR1A	0.0717362917627321	-0.806343081363412	0.280353740839186	0.779365233497001	0.989414036652225	Transcript	Hippocampus
ENST00000534516.2	ENSG00000149294.16	ENSG00000149294	NCAM1	0.018311515466328	-0.551381504509292	0.280351097112533	0.779367259996029	0.989414036652225	Transcript	Hippocampus
ENST00000531735.5	ENSG00000159314.11	ENSG00000159314	ARHGAP27	0.0613735971022896	-2.55914841456324	0.280333070444181	0.779381078040323	0.989414036652225	Transcript	Hippocampus
ENST00000577028.5	ENSG00000038358.14	ENSG00000038358	EDC4	0.0302688759521528	-2.13441022632664	0.280332891810579	0.779381214969305	0.989414036652225	Transcript	Hippocampus
ENST00000422340.6	ENSG00000139624.12	ENSG00000139624	CERS5	-0.0216515153878133	-0.11937973278776	-0.280322963407677	0.779388825452518	0.989414036652225	Transcript	Hippocampus
ENST00000491173.1	ENSG00000204576.11	ENSG00000204576	PRR3	0.0156013612248644	-1.56660122863636	0.280313955517818	0.779395730347259	0.989414036652225	Transcript	Hippocampus
ENST00000267584.8	ENSG00000140057.8	ENSG00000140057	AK7	0.0283049767686862	1.61444370325646	0.28030037893267	0.779406137356041	0.989414036652225	Transcript	Hippocampus
ENST00000368858.9	ENSG00000154473.17	ENSG00000154473	BUB3	0.0077018550908622	3.30026519604368	0.28027273891961	0.779427324681224	0.989414036652225	Transcript	Hippocampus
ENST00000299438.13	ENSG00000166347.18	ENSG00000166347	CYB5A	0.0531760328202139	-1.11010246819153	0.280270546697404	0.779429005126141	0.989414036652225	Transcript	Hippocampus
ENST00000575068.5	ENSG00000073969.18	ENSG00000073969	NSF	0.0545891667194942	4.08463673659264	0.280263671331625	0.779434275435034	0.989414036652225	Transcript	Hippocampus
ENST00000520560.5	ENSG00000183808.11	ENSG00000183808	RBM12B	-0.0275310466106656	-0.832555586316379	-0.280262700559525	0.77943501958082	0.989414036652225	Transcript	Hippocampus
ENST00000316694.7	ENSG00000176974.18	ENSG00000176974	SHMT1	0.0962194181997346	-3.93075545697223	0.280248514583694	0.77944589387007	0.989414036652225	Transcript	Hippocampus
ENST00000528388.5	ENSG00000109920.12	ENSG00000109920	FNBP4	0.0249364351012003	-0.408121606675509	0.280232849909445	0.779457901709019	0.989414036652225	Transcript	Hippocampus
ENST00000469554.1	ENSG00000091986.15	ENSG00000091986	CCDC80	-0.075717659532531	-2.96492990458096	-0.280221438382888	0.779466649308366	0.989414036652225	Transcript	Hippocampus
ENST00000527587.5	ENSG00000215440.11	ENSG00000215440	NPEPL1	0.0392425765537204	-0.954572322869642	0.280220265586591	0.779467548326583	0.989414036652225	Transcript	Hippocampus
ENST00000503403.1	ENSG00000249743.5	ENSG00000249743	RP11-60A8.1	-0.0713770068379301	-3.39313389603392	-0.280179604740124	0.779498717470426	0.989414036652225	Transcript	Hippocampus
ENST00000602845.1	ENSG00000270170.1	ENSG00000270170	NCBP2-AS2	0.0087481435502974	1.7902837695979	0.280165661238803	0.779509406139481	0.989414036652225	Transcript	Hippocampus
ENST00000517570.5	ENSG00000168502.17	ENSG00000168502	MTCL1	0.0943881648156667	-4.48194272642488	0.280157129432646	0.77951594638631	0.989414036652225	Transcript	Hippocampus
ENST00000369701.7	ENSG00000156395.12	ENSG00000156395	SORCS3	-0.026469254107895	3.33427381234621	-0.280143366415719	0.779526496767786	0.989414036652225	Transcript	Hippocampus
ENST00000258459.11	ENSG00000196912.12	ENSG00000196912	ANKRD36B	0.0261836533637476	4.66862168873149	0.28013701251601	0.779531367520726	0.989414036652225	Transcript	Hippocampus
ENST00000543987.5	ENSG00000151116.16	ENSG00000151116	UEVLD	0.0783672757427902	-2.53377041690003	0.280116734478033	0.779546912254983	0.989414036652225	Transcript	Hippocampus
ENST00000440895.2	ENSG00000107929.14	ENSG00000107929	LARP4B	0.0236356800544782	-1.87445968981001	0.280098200055293	0.779561120446454	0.989414036652225	Transcript	Hippocampus
ENST00000422424.6	ENSG00000166595.11	ENSG00000166595	FAM96B	-0.0077035649107286	3.05524272808913	-0.280090492252503	0.779567029146332	0.989414036652225	Transcript	Hippocampus
ENST00000317610.11	ENSG00000115310.17	ENSG00000115310	RTN4	-0.0289968002947631	2.49078723812085	-0.280072981305958	0.779580452854341	0.989414036652225	Transcript	Hippocampus
ENST00000425402.5	ENSG00000145832.12	ENSG00000145832	SLC25A48	0.019245728038014	0.617160503809338	0.280069694112838	0.779582972789476	0.989414036652225	Transcript	Hippocampus
ENST00000614051.1	ENSG00000277632.1	ENSG00000277632	CCL3	0.0681167299559692	-3.21866488396343	0.280062939734187	0.779588150647745	0.989414036652225	Transcript	Hippocampus
ENST00000355773.5	ENSG00000119899.12	ENSG00000119899	SLC17A5	-0.0072942689792098	3.59701998662434	-0.280050217399157	0.779597903525271	0.989414036652225	Transcript	Hippocampus
ENST00000514032.5	ENSG00000127022.14	ENSG00000127022	CANX	0.108252190505077	-0.0909880688451759	0.280041904283197	0.779604276336633	0.989414036652225	Transcript	Hippocampus
ENST00000257245.8	ENSG00000134809.8	ENSG00000134809	TIMM10	0.0093255732605775	1.96220676477831	0.280032884272178	0.779611191068588	0.989414036652225	Transcript	Hippocampus
ENST00000473684.5	ENSG00000176142.12	ENSG00000176142	TMEM39A	-0.0340873915827014	-0.716083460568359	-0.280028986031299	0.779614179461795	0.989414036652225	Transcript	Hippocampus
ENST00000457227.2	ENSG00000152969.17	ENSG00000152969	JAKMIP1	0.0766061760696009	-0.981168572183668	0.27998284827082	0.77964954893808	0.989415373234367	Transcript	Hippocampus
ENST00000474863.5	ENSG00000186063.12	ENSG00000186063	AIDA	0.0199086765034583	0.131736283922502	0.279977022320326	0.779654015178282	0.989415373234367	Transcript	Hippocampus
ENST00000406423.5	ENSG00000100124.13	ENSG00000100124	ANKRD54	-0.0584039638028419	-3.25454051048339	-0.279953793052362	0.779671823073078	0.989415373234367	Transcript	Hippocampus
ENST00000457047.6	ENSG00000116815.15	ENSG00000116815	CD58	-0.0240853937682147	-1.26614730473237	-0.279939194208057	0.77968301481894	0.989415373234367	Transcript	Hippocampus
ENST00000345724.7	ENSG00000172175.12	ENSG00000172175	MALT1	-0.0609875384935837	-0.228106048059919	-0.27992310459723	0.779695349467292	0.989415373234367	Transcript	Hippocampus
ENST00000506700.5	ENSG00000150471.16	ENSG00000150471	ADGRL3	0.137395005851876	-1.06141523529056	0.279917864808417	0.779699366416277	0.989415373234367	Transcript	Hippocampus
ENST00000422780.3	ENSG00000249790.2	ENSG00000249790	RP11-20D14.6	0.0294275722218138	-1.35640245188705	0.279894767013822	0.779717073815328	0.989415373234367	Transcript	Hippocampus
ENST00000556020.1	ENSG00000171723.15	ENSG00000171723	GPHN	-0.0223176398098809	-2.13980328920224	-0.279825919753812	0.779769854682668	0.989415373234367	Transcript	Hippocampus
ENST00000572221.5	ENSG00000038358.14	ENSG00000038358	EDC4	-0.0154815548098943	1.41699612771668	-0.279821646046705	0.779773131098919	0.989415373234367	Transcript	Hippocampus
ENST00000623007.3	ENSG00000122367.19	ENSG00000122367	LDB3	0.0659120525382618	-2.06980993142454	0.27981608967306	0.779777390870953	0.989415373234367	Transcript	Hippocampus
ENST00000614285.4	ENSG00000141837.19	ENSG00000141837	CACNA1A	0.0768552176863194	0.649077684691845	0.2798131005336	0.779779682485727	0.989415373234367	Transcript	Hippocampus
ENST00000395212.8	ENSG00000172009.14	ENSG00000172009	THOP1	-0.0223671356069448	-0.622517287221234	-0.279808336691729	0.779783334674737	0.989415373234367	Transcript	Hippocampus
ENST00000523477.1	ENSG00000169427.6	ENSG00000169427	KCNK9	0.0338376397198068	0.438638162500065	0.279791286156999	0.779796406470102	0.989415373234367	Transcript	Hippocampus
ENST00000419930.1	ENSG00000136449.13	ENSG00000136449	MYCBPAP	-0.0239490264292172	-2.12802069826964	-0.279783154964785	0.779802640272019	0.989415373234367	Transcript	Hippocampus
ENST00000367549.3	ENSG00000135829.16	ENSG00000135829	DHX9	-0.0052876742017436	6.23868012406628	-0.279781295765962	0.779804065634146	0.989415373234367	Transcript	Hippocampus
ENST00000368108.7	ENSG00000158716.8	ENSG00000158716	DUSP23	-0.0268088796105331	0.72959700390813	-0.279774026995783	0.779809638272669	0.989415373234367	Transcript	Hippocampus
ENST00000370683.5	ENSG00000022267.16	ENSG00000022267	FHL1	-0.0482318884660481	0.07495800942059	-0.279735804282968	0.77983894209099	0.989433075884728	Transcript	Hippocampus
ENST00000601476.1	ENSG00000105404.10	ENSG00000105404	RABAC1	0.0235606543223875	-1.76124645042097	0.279718153856185	0.779852474070119	0.989433075884728	Transcript	Hippocampus
ENST00000471710.2	ENSG00000083544.13	ENSG00000083544	TDRD3	0.0124211434684293	2.26533923240281	0.279687521074889	0.77987595933586	0.989433075884728	Transcript	Hippocampus
ENST00000451531.6	ENSG00000196834.11	ENSG00000196834	POTEI	0.0297259897588227	-0.212419528924155	0.279672984980514	0.779887103808764	0.989433075884728	Transcript	Hippocampus
ENST00000473478.5	ENSG00000204406.12	ENSG00000204406	MBD5	-0.0231274126728517	-1.96030489138303	-0.279665132104263	0.779893124438448	0.989433075884728	Transcript	Hippocampus
ENST00000462103.1	ENSG00000127603.23	ENSG00000127603	MACF1	0.0137789061190618	0.199302849379569	0.279660737004846	0.77989649407151	0.989433075884728	Transcript	Hippocampus
ENST00000467822.5	ENSG00000065600.12	ENSG00000065600	TMEM206	0.0569336393307665	-0.318682335269186	0.279632089232609	0.779918457835799	0.989438269631365	Transcript	Hippocampus
ENST00000323959.8	ENSG00000176102.11	ENSG00000176102	CSTF3	-0.0080859699533161	3.21052048696676	-0.279623700742188	0.779924889183456	0.989438269631365	Transcript	Hippocampus
ENST00000272895.11	ENSG00000144452.14	ENSG00000144452	ABCA12	0.0540586476302998	-1.21954839263243	0.279592272047127	0.779948985293989	0.98945342381833	Transcript	Hippocampus
ENST00000396052.3	ENSG00000102897.9	ENSG00000102897	LYRM1	-0.0507011448646748	-0.25730595123503	-0.279561999626874	0.779972195099263	0.989466135932662	Transcript	Hippocampus
ENST00000552005.1	ENSG00000111203.11	ENSG00000111203	ITFG2	0.0160682590363637	-1.29767001486117	0.279506724176645	0.780014575186656	0.989466135932662	Transcript	Hippocampus
ENST00000514079.5	ENSG00000006283.17	ENSG00000006283	CACNA1G	-0.105172556181933	-3.72201921703685	-0.27950124651731	0.780018774983428	0.989466135932662	Transcript	Hippocampus
ENST00000574762.1	ENSG00000122390.17	ENSG00000122390	NAA60	-0.0200568384219794	-2.21428627617438	-0.279463156699804	0.780047979148792	0.989466135932662	Transcript	Hippocampus
ENST00000535651.5	ENSG00000139144.9	ENSG00000139144	PIK3C2G	-0.019633572851753	-2.09193792156851	-0.279462259108363	0.780048667352458	0.989466135932662	Transcript	Hippocampus
ENST00000549315.1	ENSG00000185046.18	ENSG00000185046	ANKS1B	-0.0241639672051544	-0.158973469327364	-0.279420791705498	0.780080461537121	0.989466135932662	Transcript	Hippocampus
ENST00000428392.1	ENSG00000223705.9	ENSG00000223705	NSUN5P1	-0.0339282706729092	-2.14648612778641	-0.279405901459	0.78009187838388	0.989466135932662	Transcript	Hippocampus
ENST00000529208.5	ENSG00000079819.17	ENSG00000079819	EPB41L2	0.0264165860718295	2.28861223116527	0.279324843558997	0.780154029004303	0.989466135932662	Transcript	Hippocampus
ENST00000600125.5	ENSG00000083814.13	ENSG00000083814	ZNF671	0.0188495725690784	0.500236043195649	0.279323380751104	0.780155150615752	0.989466135932662	Transcript	Hippocampus
ENST00000350485.8	ENSG00000006128.11	ENSG00000006128	TAC1	-0.0520588729186346	-0.448746842125415	-0.279312818662731	0.780163249135895	0.989466135932662	Transcript	Hippocampus
ENST00000372261.1	ENSG00000160539.4	ENSG00000160539	PLPP7	-0.0245536970546194	-1.695905402111	-0.279301183024825	0.780172170831823	0.989466135932662	Transcript	Hippocampus
ENST00000431216.5	ENSG00000265590.9	ENSG00000265590	AP000275.65	-0.0820740445946923	-2.76512682469778	-0.279299789020754	0.780173239694848	0.989466135932662	Transcript	Hippocampus
ENST00000556782.5	ENSG00000185246.17	ENSG00000185246	PRPF39	-0.0361960639353179	-1.56195451496988	-0.279285203061037	0.780184423613339	0.989466135932662	Transcript	Hippocampus
ENST00000354981.6	ENSG00000089177.18	ENSG00000089177	KIF16B	0.0150613642164546	3.51166091847571	0.279268912334733	0.780196914731252	0.989466135932662	Transcript	Hippocampus
ENST00000262102.10	ENSG00000129422.14	ENSG00000129422	MTUS1	-0.0265431660045786	3.59805716370398	-0.279229294326857	0.780227292571482	0.989466135932662	Transcript	Hippocampus
ENST00000425081.2	ENSG00000236618.2	ENSG00000236618	PITPNA-AS1	0.0135674649580821	0.061767747394051	0.279211317041245	0.780241077098821	0.989466135932662	Transcript	Hippocampus
ENST00000545102.1	ENSG00000139155.8	ENSG00000139155	SLCO1C1	-0.0492681099972368	-0.176930786096065	-0.279200157092838	0.780249634299534	0.989466135932662	Transcript	Hippocampus
ENST00000518850.5	ENSG00000156482.10	ENSG00000156482	RPL30	0.046325211304892	-2.22632310351142	0.279196159825861	0.780252699321625	0.989466135932662	Transcript	Hippocampus
ENST00000512792.2	ENSG00000111271.14	ENSG00000111271	ACAD10	0.0122112629018777	0.46050814687569	0.279179938844396	0.780265137271722	0.989466135932662	Transcript	Hippocampus
ENST00000534657.5	ENSG00000136153.19	ENSG00000136153	LMO7	0.0417420341327165	-1.79209195021819	0.279179092679107	0.780265786097245	0.989466135932662	Transcript	Hippocampus
ENST00000262375.10	ENSG00000103423.13	ENSG00000103423	DNAJA3	0.022903659471448	1.32326246718791	0.279167248108012	0.780274868334226	0.989466135932662	Transcript	Hippocampus
ENST00000474203.5	ENSG00000005483.20	ENSG00000005483	KMT2E	0.0462436207856486	-2.94492480685504	0.279164247848313	0.780277168892513	0.989466135932662	Transcript	Hippocampus
ENST00000314332.5	ENSG00000180596.7	ENSG00000180596	HIST1H2BC	0.0270126741871045	-0.651265662017912	0.279135656003959	0.780299092826395	0.989466135932662	Transcript	Hippocampus
ENST00000532138.1	ENSG00000177098.8	ENSG00000177098	SCN4B	0.0242900928274394	-0.395990567567202	0.279134365819318	0.780300082130921	0.989466135932662	Transcript	Hippocampus
ENST00000379214.8	ENSG00000205213.13	ENSG00000205213	LGR4	-0.0131640489432083	3.71379474999328	-0.279089028337264	0.780334846820714	0.989466135932662	Transcript	Hippocampus
ENST00000547043.1	ENSG00000089234.15	ENSG00000089234	BRAP	-0.0247289505664615	-0.877157695331198	-0.279068767250624	0.780350383123664	0.989466135932662	Transcript	Hippocampus
ENST00000582920.1	ENSG00000188895.11	ENSG00000188895	MSL1	0.0261982194312522	-2.4891070120772	0.27903885706597	0.780373318564377	0.989466135932662	Transcript	Hippocampus
ENST00000465286.1	ENSG00000081177.18	ENSG00000081177	EXD2	0.0195802424742295	-1.53622991836315	0.27900738042657	0.78039745538613	0.989466135932662	Transcript	Hippocampus
ENST00000450589.5	ENSG00000234741.7	ENSG00000234741	GAS5	-0.0141158270402046	2.80115174961913	-0.278995509048293	0.780406558615828	0.989466135932662	Transcript	Hippocampus
ENST00000542657.5	ENSG00000176915.14	ENSG00000176915	ANKLE2	-0.0750531166613316	-2.4724572978653	-0.278994809623524	0.780407094950816	0.989466135932662	Transcript	Hippocampus
ENST00000583150.5	ENSG00000225190.9	ENSG00000225190	PLEKHM1	-0.0141650629219528	-0.818694246896887	-0.278993054955981	0.780408440470677	0.989466135932662	Transcript	Hippocampus
ENST00000538426.5	ENSG00000167770.11	ENSG00000167770	OTUB1	0.0154150348038187	4.51534399962918	0.278983149009932	0.780416036592771	0.989466135932662	Transcript	Hippocampus
ENST00000504432.5	ENSG00000151247.12	ENSG00000151247	EIF4E	-0.0361367162211641	-0.388001472658433	-0.278956490401277	0.780436479171462	0.989466135932662	Transcript	Hippocampus
ENST00000556714.5	ENSG00000066629.16	ENSG00000066629	EML1	0.0805072500717506	-4.76175056815094	0.278956309631704	0.780436617791228	0.989466135932662	Transcript	Hippocampus
ENST00000563290.5	ENSG00000140386.12	ENSG00000140386	SCAPER	0.0571606531564829	0.409405037659202	0.278950107205225	0.780441374010206	0.989466135932662	Transcript	Hippocampus
ENST00000395741.7	ENSG00000100239.15	ENSG00000100239	PPP6R2	0.0465233498334645	1.3001458470622	0.278941780911601	0.780447758891403	0.989466135932662	Transcript	Hippocampus
ENST00000522514.5	ENSG00000168300.13	ENSG00000168300	PCMTD1	-0.0183766938371112	2.31517662160251	-0.278937853729849	0.78045077039124	0.989466135932662	Transcript	Hippocampus
ENST00000539064.5	ENSG00000132740.8	ENSG00000132740	IGHMBP2	0.0184499574029361	-0.632997537465499	0.278908682226591	0.780473140220139	0.989466135932662	Transcript	Hippocampus
ENST00000502308.1	ENSG00000230219.3	ENSG00000230219	FAM92A1P2	-0.0198391592493188	-2.2901355792114	-0.278906494988166	0.780474817485908	0.989466135932662	Transcript	Hippocampus
ENST00000472809.5	ENSG00000115504.14	ENSG00000115504	EHBP1	0.01784158813096	-0.749165682138039	0.278877793412126	0.780496827148111	0.989466135932662	Transcript	Hippocampus
ENST00000457010.6	ENSG00000140691.16	ENSG00000140691	ARMC5	-0.0203214577215956	0.526235946571212	-0.278873191031558	0.78050035647741	0.989466135932662	Transcript	Hippocampus
ENST00000307366.7	ENSG00000168569.7	ENSG00000168569	TMEM223	-0.0088043223655617	1.0683592880592	-0.27886633696006	0.780505612521264	0.989466135932662	Transcript	Hippocampus
ENST00000580396.1	ENSG00000108582.11	ENSG00000108582	CPD	0.0066639450152013	3.43512359231843	0.278857190261675	0.780512626681442	0.989466135932662	Transcript	Hippocampus
ENST00000323906.8	ENSG00000104894.11	ENSG00000104894	CD37	0.0607538159568428	-1.65999903177513	0.27885236796791	0.780516324672292	0.989466135932662	Transcript	Hippocampus
ENST00000370640.4	ENSG00000203942.4	ENSG00000203942	C10orf62	0.0288400119527158	-2.41653548917145	0.278828364584924	0.780534731814749	0.989466135932662	Transcript	Hippocampus
ENST00000315684.12	ENSG00000178971.13	ENSG00000178971	CTC1	0.0111915930311955	2.61613675779453	0.278827502900123	0.780535392605356	0.989466135932662	Transcript	Hippocampus
ENST00000612242.4	ENSG00000081019.13	ENSG00000081019	RSBN1	0.0645703888207131	3.55058634923431	0.278798888470564	0.780557335924009	0.989466135932662	Transcript	Hippocampus
ENST00000424333.5	ENSG00000224078.12	ENSG00000224078	SNHG14	-0.0208541831077322	2.24358813918167	-0.278735898276832	0.78060564132827	0.989466135932662	Transcript	Hippocampus
ENST00000339394.6	ENSG00000162512.15	ENSG00000162512	SDC3	-0.034483968019381	0.254518492200907	-0.278732849136183	0.780607979649874	0.989466135932662	Transcript	Hippocampus
ENST00000468475.1	ENSG00000125630.15	ENSG00000125630	POLR1B	-0.0586481312268037	-3.15825028561562	-0.278708483462517	0.780626665242282	0.989466135932662	Transcript	Hippocampus
ENST00000494740.5	ENSG00000183506.16	ENSG00000183506	PI4KAP2	0.0748653465896401	-1.61444230300791	0.278683046450523	0.780646172560315	0.989466135932662	Transcript	Hippocampus
ENST00000244289.8	ENSG00000079435.9	ENSG00000079435	LIPE	-0.0216698813353474	1.36691132414816	-0.278657782696873	0.780665547145969	0.989466135932662	Transcript	Hippocampus
ENST00000489060.1	ENSG00000181458.10	ENSG00000181458	TMEM45A	0.0056321384021361	9.10291634875497	0.27864270376322	0.780677111133728	0.989466135932662	Transcript	Hippocampus
ENST00000523602.1	ENSG00000253317.1	ENSG00000253317	RP11-142A23.1	-0.0208645698492692	-1.90780992425637	-0.278628676541255	0.780687868610767	0.989466135932662	Transcript	Hippocampus
ENST00000488729.5	ENSG00000134313.14	ENSG00000134313	KIDINS220	-0.0351480320431553	2.63839560300943	-0.27861035474118	0.780701919663399	0.989466135932662	Transcript	Hippocampus
ENST00000461879.5	ENSG00000165699.13	ENSG00000165699	TSC1	0.0194702217361394	-1.1599846226029	0.278605398286567	0.780705720798154	0.989466135932662	Transcript	Hippocampus
ENST00000359543.7	ENSG00000213853.9	ENSG00000213853	EMP2	-0.0113484700845834	4.14944729167948	-0.278601134045239	0.780708991074603	0.989466135932662	Transcript	Hippocampus
ENST00000588578.5	ENSG00000188227.12	ENSG00000188227	ZNF793	-0.0089945162997754	2.27095163159831	-0.278574920466377	0.780729094536829	0.989466135932662	Transcript	Hippocampus
ENST00000318584.9	ENSG00000181027.10	ENSG00000181027	FKRP	-0.0082340041129772	2.49783714887076	-0.278571707040421	0.780731558956248	0.989466135932662	Transcript	Hippocampus
ENST00000367967.7	ENSG00000203747.9	ENSG00000203747	FCGR3A	-0.0991377310497509	-1.53187835482522	-0.278561289885216	0.780739548027349	0.989466135932662	Transcript	Hippocampus
ENST00000447399.6	ENSG00000133789.14	ENSG00000133789	SWAP70	0.0269497086173829	2.15938642021638	0.27855858042627	0.78074162595548	0.989466135932662	Transcript	Hippocampus
ENST00000472519.5	ENSG00000124357.12	ENSG00000124357	NAGK	0.0735636262319397	-3.76284432946857	0.278524326504657	0.780767895980629	0.989466135932662	Transcript	Hippocampus
ENST00000478866.5	ENSG00000158864.12	ENSG00000158864	NDUFS2	0.0203876563203178	1.61777524390433	0.278513016857336	0.780776569633034	0.989466135932662	Transcript	Hippocampus
ENST00000215587.11	ENSG00000099817.11	ENSG00000099817	POLR2E	-0.0361973204709065	1.83779278997013	-0.278512945114999	0.780776624654121	0.989466135932662	Transcript	Hippocampus
ENST00000413011.5	ENSG00000152154.10	ENSG00000152154	TMEM178A	-0.0368495134069544	-2.62965818131275	-0.278487666700395	0.780796011404189	0.989466135932662	Transcript	Hippocampus
ENST00000381310.7	ENSG00000185736.15	ENSG00000185736	ADARB2	0.065054107540745	-1.0851729008402	0.278444845451136	0.780828852575672	0.989466135932662	Transcript	Hippocampus
ENST00000549303.1	ENSG00000257180.1	ENSG00000257180	RP11-509E10.1	-0.0119269845536975	0.938223016173543	-0.278433068900872	0.780837884508667	0.989466135932662	Transcript	Hippocampus
ENST00000539190.6	ENSG00000139323.13	ENSG00000139323	POC1B	0.0087756811615769	1.54145322094205	0.278432548664871	0.780838283500279	0.989466135932662	Transcript	Hippocampus
ENST00000482320.5	ENSG00000064419.13	ENSG00000064419	TNPO3	0.0167312568689549	1.57609503495619	0.278402089174285	0.780861644309132	0.989466135932662	Transcript	Hippocampus
ENST00000542142.1	ENSG00000198598.6	ENSG00000198598	MMP17	0.0236712551666721	-1.42857658207488	0.278394023145189	0.780867830557601	0.989466135932662	Transcript	Hippocampus
ENST00000448108.6	ENSG00000166012.15	ENSG00000166012	TAF1D	0.0232335696993753	1.58145797058796	0.278392490496641	0.780869006025397	0.989466135932662	Transcript	Hippocampus
ENST00000576863.1	ENSG00000085644.13	ENSG00000085644	ZNF213	0.0833459095266352	-2.76438690873531	0.27837574734302	0.780881847252489	0.989466135932662	Transcript	Hippocampus
ENST00000392245.5	ENSG00000116030.16	ENSG00000116030	SUMO1	-0.034248599881676	-0.705150894975296	-0.278335097776923	0.780913023845716	0.989466135932662	Transcript	Hippocampus
ENST00000324225.8	ENSG00000149577.15	ENSG00000149577	SIDT2	0.0230550103351318	2.02193252609968	0.278329575722704	0.780917259067977	0.989466135932662	Transcript	Hippocampus
ENST00000577186.1	ENSG00000108370.16	ENSG00000108370	RGS9	0.0603829317652261	-2.95105030845965	0.278320109226701	0.780924519554175	0.989466135932662	Transcript	Hippocampus
ENST00000567517.1	ENSG00000260583.1	ENSG00000260583	AP000223.42	-0.0122885400734542	-0.511992314737084	-0.278315289770686	0.780928215923308	0.989466135932662	Transcript	Hippocampus
ENST00000394586.6	ENSG00000033170.16	ENSG00000033170	FUT8	-0.0723586939895075	-3.20710054482467	-0.278314660306172	0.780928698702892	0.989466135932662	Transcript	Hippocampus
ENST00000488396.1	ENSG00000239473.1	ENSG00000239473	RPL7P38	-0.0237133678332548	-2.34792439412146	-0.278313599323539	0.780929512443561	0.989466135932662	Transcript	Hippocampus
ENST00000612167.4	ENSG00000036448.9	ENSG00000036448	MYOM2	0.0472271163445612	-2.00159601486451	0.27831033408545	0.780932016781094	0.989466135932662	Transcript	Hippocampus
ENST00000542790.1	ENSG00000139719.9	ENSG00000139719	VPS33A	0.0219620864249935	-1.87058759206316	0.27831008671574	0.780932206506173	0.989466135932662	Transcript	Hippocampus
ENST00000603952.1	ENSG00000270223.1	ENSG00000270223	RP13-36G14.4	-0.0177494559104876	-0.670138141359892	-0.278283794648994	0.780952371800047	0.989466135932662	Transcript	Hippocampus
ENST00000484701.1	ENSG00000151917.17	ENSG00000151917	BEND6	0.0222395285952836	-0.691718303168953	0.278279864906041	0.780955385817786	0.989466135932662	Transcript	Hippocampus
ENST00000393283.5	ENSG00000015568.12	ENSG00000015568	RGPD5	-0.022015716459747	2.01312315997892	-0.278225202366452	0.780997311005378	0.989503859106282	Transcript	Hippocampus
ENST00000307823.7	ENSG00000172508.10	ENSG00000172508	CARNS1	-0.08228391578543	-0.837362490904106	-0.278196898103954	0.78101902011833	0.989514772333026	Transcript	Hippocampus
ENST00000428457.1	ENSG00000136205.16	ENSG00000136205	TNS3	-0.0086853707667847	4.50706946388293	-0.278158183058969	0.781048714484663	0.989514772333026	Transcript	Hippocampus
ENST00000262878.4	ENSG00000101347.8	ENSG00000101347	SAMHD1	-0.0148285332091788	4.8502425869107	-0.278139972327801	0.781062682191918	0.989514772333026	Transcript	Hippocampus
ENST00000306145.9	ENSG00000187954.12	ENSG00000187954	CYHR1	0.0676569665695004	-3.21012880844987	0.27811578386042	0.781081234957614	0.989514772333026	Transcript	Hippocampus
ENST00000409175.5	ENSG00000136536.14	ENSG00000136536	MARCH7	-0.0489604284120513	1.894789405802	-0.278114175247048	0.781082468782554	0.989514772333026	Transcript	Hippocampus
ENST00000569748.5	ENSG00000166747.12	ENSG00000166747	AP1G1	0.0588397725407256	-0.559627985671595	0.278107964116692	0.7810872327961	0.989514772333026	Transcript	Hippocampus
ENST00000481520.1	ENSG00000135931.17	ENSG00000135931	ARMC9	-0.0375524377993046	-2.16186561728519	-0.278074456934607	0.781112933360092	0.989514772333026	Transcript	Hippocampus
ENST00000350842.8	ENSG00000196502.11	ENSG00000196502	SULT1A1	0.0260409325180479	0.0429780944218638	0.278073532554611	0.781113642378272	0.989514772333026	Transcript	Hippocampus
ENST00000592433.5	ENSG00000125746.15	ENSG00000125746	EML2	-0.0284094469346877	-1.41925175900342	-0.278071386069863	0.781115288776255	0.989514772333026	Transcript	Hippocampus
ENST00000422058.1	ENSG00000230320.1	ENSG00000230320	BEND7P1	-0.0245707345993033	-2.35100405430097	-0.278039683639634	0.781139605307503	0.989520270285831	Transcript	Hippocampus
ENST00000590973.1	ENSG00000141431.10	ENSG00000141431	ASXL3	0.0536769844408526	-1.61994159948871	0.27802979551211	0.781147189784591	0.989520270285831	Transcript	Hippocampus
ENST00000563939.2	ENSG00000067955.13	ENSG00000067955	CBFB	-0.0335275819962296	-2.57277378225058	-0.278018200209802	0.781156083740276	0.989520270285831	Transcript	Hippocampus
ENST00000376496.4	ENSG00000011021.21	ENSG00000011021	CLCN6	-0.0321628304526415	-0.84349123585565	-0.277995756235353	0.781173299044865	0.989521765812065	Transcript	Hippocampus
ENST00000429315.3	ENSG00000227398.3	ENSG00000227398	KIF9-AS1	0.0092797416306065	1.61335130389815	0.277951943188521	0.781206905477262	0.989521765812065	Transcript	Hippocampus
ENST00000416232.5	ENSG00000244560.6	ENSG00000244560	RP4-800G7.2	0.065763593964361	-0.364429036372088	0.277923693777876	0.781228574169806	0.989521765812065	Transcript	Hippocampus
ENST00000284669.1	ENSG00000239474.6	ENSG00000239474	KLHL41	-0.0179902126833248	0.473888394535261	-0.277914011408239	0.781236001064551	0.989521765812065	Transcript	Hippocampus
ENST00000631832.1	ENSG00000282508.1	ENSG00000282508	LINC01002	-0.0505466313599701	-2.4368727516364	-0.277898355903416	0.781248009715457	0.989521765812065	Transcript	Hippocampus
ENST00000265770.11	ENSG00000015592.16	ENSG00000015592	STMN4	-0.0135695035836137	4.88460343480653	-0.277891577277847	0.781253209317986	0.989521765812065	Transcript	Hippocampus
ENST00000600910.5	ENSG00000039650.10	ENSG00000039650	PNKP	0.0832721535375169	-4.09812984075071	0.277877388701414	0.781264092818281	0.989521765812065	Transcript	Hippocampus
ENST00000615307.1	ENSG00000136367.13	ENSG00000136367	ZFHX2	0.0241165975457845	-0.470396448204025	0.277872569954508	0.781267789099757	0.989521765812065	Transcript	Hippocampus
ENST00000373503.7	ENSG00000119487.16	ENSG00000119487	MAPKAP1	-0.0551268227718668	-1.33371233050444	-0.277828036199593	0.781301949521132	0.989521765812065	Transcript	Hippocampus
ENST00000262187.9	ENSG00000106615.9	ENSG00000106615	RHEB	0.0115802556265338	4.17031329113234	0.27781148459989	0.781314645832762	0.989521765812065	Transcript	Hippocampus
ENST00000402198.5	ENSG00000168137.15	ENSG00000168137	SETD5	0.108673250615454	-3.61309940185105	0.27781115599905	0.781314897894711	0.989521765812065	Transcript	Hippocampus
ENST00000521195.1	ENSG00000164930.11	ENSG00000164930	FZD6	0.0871248268224063	-2.64614736600115	0.277804876546208	0.781319714719209	0.989521765812065	Transcript	Hippocampus
ENST00000393547.6	ENSG00000161692.17	ENSG00000161692	DBF4B	0.061983200074584	-3.00212806370875	0.277794383864391	0.781327763433984	0.989521765812065	Transcript	Hippocampus
ENST00000319359.7	ENSG00000128886.11	ENSG00000128886	ELL3	0.0712166104410747	-3.07565209687408	0.277775812312525	0.781342009337126	0.989521765812065	Transcript	Hippocampus
ENST00000588867.1	ENSG00000141458.12	ENSG00000141458	NPC1	-0.0152622866260375	0.941925704269193	-0.277755426612521	0.781357646925472	0.989521765812065	Transcript	Hippocampus
ENST00000460130.5	ENSG00000187621.14	ENSG00000187621	TCL6	-0.0145251272077201	0.930367941639777	-0.277737887229244	0.781371101214691	0.989521765812065	Transcript	Hippocampus
ENST00000616814.4	ENSG00000128908.15	ENSG00000128908	INO80	-0.0765623272555998	1.19366261763657	-0.277673303524799	0.781420643308553	0.989521765812065	Transcript	Hippocampus
ENST00000570109.1	ENSG00000137842.6	ENSG00000137842	TMEM62	-0.0290222800237359	-2.08403399271961	-0.277668334190926	0.781424455316409	0.989521765812065	Transcript	Hippocampus
ENST00000547655.1	ENSG00000257243.1	ENSG00000257243	RP11-133N21.7	0.0187133990703777	-1.95434382769722	0.277660951461415	0.781430118665261	0.989521765812065	Transcript	Hippocampus
ENST00000335211.8	ENSG00000163395.16	ENSG00000163395	IGFN1	-0.0307297068260575	1.25925319515567	-0.277660574371235	0.781430407934364	0.989521765812065	Transcript	Hippocampus
ENST00000509349.1	ENSG00000081189.14	ENSG00000081189	MEF2C	0.035332365739886	-2.19855738110752	0.277651646884255	0.78143725629487	0.989521765812065	Transcript	Hippocampus
ENST00000263274.11	ENSG00000105486.13	ENSG00000105486	LIG1	-0.0840423214451253	-0.661581066738924	-0.277632377437125	0.781452038129766	0.989521765812065	Transcript	Hippocampus
ENST00000486144.1	ENSG00000140264.19	ENSG00000140264	SERF2	0.0159839787109171	0.741372528799042	0.277631317550202	0.781452851184636	0.989521765812065	Transcript	Hippocampus
ENST00000492627.5	ENSG00000110651.11	ENSG00000110651	CD81	-0.0722766599477066	-0.714712373175403	-0.27761948841389	0.781461925505611	0.989521765812065	Transcript	Hippocampus
ENST00000483451.5	ENSG00000114209.14	ENSG00000114209	PDCD10	0.0179713125522592	-1.05243317451723	0.2776002657194	0.78147667160786	0.989521765812065	Transcript	Hippocampus
ENST00000610511.4	ENSG00000134042.12	ENSG00000134042	MRO	-0.0135717568167555	4.86982656777187	-0.27756007105042	0.781507505973949	0.989521765812065	Transcript	Hippocampus
ENST00000607378.1	ENSG00000271871.1	ENSG00000271871	AC005740.6	-0.0232833454259913	-2.19487962526117	-0.277548240051726	0.781516581903541	0.989521765812065	Transcript	Hippocampus
ENST00000535731.1	ENSG00000070018.8	ENSG00000070018	LRP6	-0.0190357009689199	-1.5038141820119	-0.277547478229964	0.781517166321895	0.989521765812065	Transcript	Hippocampus
ENST00000523079.5	ENSG00000157168.18	ENSG00000157168	NRG1	-0.0324681060889353	-1.63274307420383	-0.277545824416748	0.781518435016452	0.989521765812065	Transcript	Hippocampus
ENST00000486347.5	ENSG00000156504.16	ENSG00000156504	FAM122B	-0.0197055443166788	0.821335727075783	-0.27752622258659	0.781533472270072	0.989521765812065	Transcript	Hippocampus
ENST00000489647.4	ENSG00000186184.16	ENSG00000186184	POLR1D	-0.0157539225596705	0.124178166062984	-0.277511386969915	0.781544853248151	0.989521765812065	Transcript	Hippocampus
ENST00000433182.1	ENSG00000224707.1	ENSG00000224707	E2F3-IT1	0.0216740294919724	-2.05485765987781	0.277488996099639	0.78156203024382	0.989521765812065	Transcript	Hippocampus
ENST00000434041.6	ENSG00000228696.8	ENSG00000228696	ARL17B	-0.0336540368477227	-1.61278500868075	-0.277478524251244	0.781570063683992	0.989521765812065	Transcript	Hippocampus
ENST00000460945.5	ENSG00000137074.18	ENSG00000137074	APTX	0.0439367796299403	-2.93469501332035	0.277478058782367	0.78157042076728	0.989521765812065	Transcript	Hippocampus
ENST00000308677.8	ENSG00000072062.13	ENSG00000072062	PRKACA	0.0145072610539329	4.1554509005586	0.277400829375332	0.781629667754578	0.9895813908009	Transcript	Hippocampus
ENST00000529893.5	ENSG00000250903.8	ENSG00000250903	GMDS-AS1	0.044448016038486	-2.54397101224946	0.277339006214845	0.781677096667598	0.989617310945256	Transcript	Hippocampus
ENST00000397863.5	ENSG00000197971.14	ENSG00000197971	MBP	0.0465501858441083	5.23763601557315	0.277332039017992	0.781682441747521	0.989617310945256	Transcript	Hippocampus
ENST00000598574.1	ENSG00000063176.15	ENSG00000063176	SPHK2	-0.0087421605887986	0.877546311254337	-0.277282325021148	0.781720581531105	0.989617310945256	Transcript	Hippocampus
ENST00000479894.1	ENSG00000115677.16	ENSG00000115677	HDLBP	-0.0190281725483712	-1.62252354356514	-0.277273841208675	0.781727090229052	0.989617310945256	Transcript	Hippocampus
ENST00000550416.1	ENSG00000257307.1	ENSG00000257307	RP11-317N8.4	-0.0245081039042024	-2.45080528869253	-0.277272739403648	0.781727935524218	0.989617310945256	Transcript	Hippocampus
ENST00000429557.7	ENSG00000169733.11	ENSG00000169733	RFNG	-0.0780742630438265	-3.00568414653999	-0.277254201939507	0.781742157343155	0.989617310945256	Transcript	Hippocampus
ENST00000423559.2	ENSG00000107882.11	ENSG00000107882	SUFU	0.0135371768447103	-0.301699994903497	0.277230991929187	0.781759964011691	0.989617310945256	Transcript	Hippocampus
ENST00000552365.1	ENSG00000139625.12	ENSG00000139625	MAP3K12	0.0125679372563259	1.68423927180342	0.277218811002918	0.781769309237321	0.989617310945256	Transcript	Hippocampus
ENST00000603067.5	ENSG00000270647.5	ENSG00000270647	TAF15	0.017670527364862	-0.66802544754113	0.277195848810931	0.781786925952853	0.989617310945256	Transcript	Hippocampus
ENST00000550042.2	ENSG00000067798.14	ENSG00000067798	NAV3	-0.0142246425708349	3.28329370607948	-0.277194005856778	0.781788339881931	0.989617310945256	Transcript	Hippocampus
ENST00000513349.5	ENSG00000113360.16	ENSG00000113360	DROSHA	0.0069938645667164	4.38728268707969	0.277158029148356	0.781815941643704	0.989617310945256	Transcript	Hippocampus
ENST00000488307.5	ENSG00000136877.14	ENSG00000136877	FPGS	0.04358210261147	-2.42304387229965	0.27713314808745	0.781835030853155	0.989617310945256	Transcript	Hippocampus
ENST00000369332.7	ENSG00000135341.17	ENSG00000135341	MAP3K7	-0.0305855066284484	4.25419400436759	-0.277132380819201	0.781835619517623	0.989617310945256	Transcript	Hippocampus
ENST00000404125.5	ENSG00000068878.14	ENSG00000068878	PSME4	0.008969113558799	5.44122852969709	0.277113695983296	0.781849954958632	0.989617310945256	Transcript	Hippocampus
ENST00000564885.1	ENSG00000005194.14	ENSG00000005194	CIAPIN1	0.0193561381388652	-2.02902478076492	0.277087545423066	0.781870018402065	0.989617310945256	Transcript	Hippocampus
ENST00000554943.5	ENSG00000100796.17	ENSG00000100796	PPP4R3A	0.0087574801989043	3.52479076364232	0.277086939265623	0.781870483464789	0.989617310945256	Transcript	Hippocampus
ENST00000395629.2	ENSG00000121653.11	ENSG00000121653	MAPK8IP1	0.0477872932496694	0.854232258008285	0.277085752826551	0.781871393737739	0.989617310945256	Transcript	Hippocampus
ENST00000487982.5	ENSG00000126522.16	ENSG00000126522	ASL	0.0211691523130758	-0.744427143826454	0.277042535286414	0.781904551782928	0.989617310945256	Transcript	Hippocampus
ENST00000423956.5	ENSG00000113522.13	ENSG00000113522	RAD50	0.0189628550764537	2.70617946877493	0.277032059765422	0.781912589037881	0.989617310945256	Transcript	Hippocampus
ENST00000372476.7	ENSG00000066056.13	ENSG00000066056	TIE1	-0.0157794657529243	1.49306063383375	-0.277020411427588	0.781921526154102	0.989617310945256	Transcript	Hippocampus
ENST00000376236.8	ENSG00000077420.15	ENSG00000077420	APBB1IP	0.0234033842507565	2.262006372431	0.277018450549388	0.781923030628795	0.989617310945256	Transcript	Hippocampus
ENST00000310227.2	ENSG00000173404.4	ENSG00000173404	INSM1	-0.0184015739980634	-0.0802752481699378	-0.277012704170433	0.781927439516081	0.989617310945256	Transcript	Hippocampus
ENST00000448541.1	ENSG00000231515.1	ENSG00000231515	AC006003.3	-0.0281320359889167	-2.07767044185464	-0.2769638907151	0.781964891736812	0.989617310945256	Transcript	Hippocampus
ENST00000485408.1	ENSG00000003400.14	ENSG00000003400	CASP10	-0.0124142963768044	-0.699949103607035	-0.276943675073218	0.78198040237692	0.989617310945256	Transcript	Hippocampus
ENST00000432715.5	ENSG00000164742.14	ENSG00000164742	ADCY1	0.0720555851299339	-0.0810840588241019	0.276921096398038	0.78199772617932	0.989617310945256	Transcript	Hippocampus
ENST00000635142.1	ENSG00000169118.17	ENSG00000169118	CSNK1G1	-0.0398429729132827	1.64156438585505	-0.276902823517094	0.782011746380742	0.989617310945256	Transcript	Hippocampus
ENST00000416567.1	ENSG00000236474.1	ENSG00000236474	GCNT1P1	0.0158792172462345	-0.951248462260468	0.276893677222307	0.782018764069065	0.989617310945256	Transcript	Hippocampus
ENST00000315150.9	ENSG00000172780.16	ENSG00000172780	RAB43	0.0871829565094903	-3.08984549815449	0.276884901374118	0.782025497541141	0.989617310945256	Transcript	Hippocampus
ENST00000464902.5	ENSG00000158552.12	ENSG00000158552	ZFAND2B	0.0283256624486847	0.57737274320996	0.276879081325914	0.782029963116504	0.989617310945256	Transcript	Hippocampus
ENST00000341394.8	ENSG00000135387.20	ENSG00000135387	CAPRIN1	-0.0076030528513674	5.88773757496593	-0.276863390125798	0.782042002612293	0.989617310945256	Transcript	Hippocampus
ENST00000536810.5	ENSG00000148737.16	ENSG00000148737	TCF7L2	-0.0833661339705969	0.279359691230948	-0.276836403222528	0.782062709163115	0.989617310945256	Transcript	Hippocampus
ENST00000506749.5	ENSG00000182168.14	ENSG00000182168	UNC5C	0.0264182713619747	1.07599704066686	0.276821308381939	0.782074291222233	0.989617310945256	Transcript	Hippocampus
ENST00000478787.1	ENSG00000166135.13	ENSG00000166135	HIF1AN	-0.0215345083052892	-1.16223163089762	-0.276815412436589	0.782078815111446	0.989617310945256	Transcript	Hippocampus
ENST00000565907.1	ENSG00000147274.14	ENSG00000147274	RBMX	-0.0289882630545595	-2.12729838808866	-0.27680463434962	0.782087085029379	0.989617310945256	Transcript	Hippocampus
ENST00000318622.8	ENSG00000005486.16	ENSG00000005486	RHBDD2	0.0150637754342647	3.65364884328969	0.276802963842938	0.7820883667946	0.989617310945256	Transcript	Hippocampus
ENST00000487354.1	ENSG00000126217.20	ENSG00000126217	MCF2L	-0.0248632636746625	-2.13003492047863	-0.276766750542554	0.782116153090495	0.989617310945256	Transcript	Hippocampus
ENST00000403121.5	ENSG00000100095.18	ENSG00000100095	SEZ6L	-0.0642871046061475	-2.88364041863201	-0.276762443866718	0.782119457601285	0.989617310945256	Transcript	Hippocampus
ENST00000219794.10	ENSG00000103507.13	ENSG00000103507	BCKDK	0.0115106272767563	2.25634464585769	0.27676193606344	0.782119847238814	0.989617310945256	Transcript	Hippocampus
ENST00000600277.5	ENSG00000130304.16	ENSG00000130304	SLC27A1	0.0158542219866778	0.425171845762321	0.276745001764363	0.782132840960405	0.989618374906721	Transcript	Hippocampus
ENST00000377604.7	ENSG00000182872.15	ENSG00000182872	RBM10	0.0276540530607226	1.50015232155267	0.276725132129647	0.782148087048747	0.989622288669286	Transcript	Hippocampus
ENST00000332772.4	ENSG00000170085.17	ENSG00000170085	SIMC1	-0.0490737602890509	-2.05040852549536	-0.276679069464858	0.782183431527363	0.989651631645505	Transcript	Hippocampus
ENST00000336803.1	ENSG00000165376.10	ENSG00000165376	CLDN2	0.132148238303347	-1.61031019351207	0.27664222386782	0.782211703955743	0.989672025991208	Transcript	Hippocampus
ENST00000457997.1	ENSG00000206192.7	ENSG00000206192	ANKRD20A9P	-0.0332350284919394	-1.83052636765118	-0.276616980246049	0.782231074102818	0.989681156509532	Transcript	Hippocampus
ENST00000512322.1	ENSG00000251442.5	ENSG00000251442	LINC01094	-0.0287212955285072	2.03848513456546	-0.276545352751113	0.782286036649762	0.989735317658076	Transcript	Hippocampus
ENST00000428370.1	ENSG00000232559.3	ENSG00000232559	GS1-124K5.12	0.0077253999461908	1.55776132827091	0.276451014999522	0.782358427320321	0.989801951595579	Transcript	Hippocampus
ENST00000608487.5	ENSG00000227195.9	ENSG00000227195	MIR663AHG	0.0311286864370835	2.89826153954041	0.276445037491114	0.782363014262989	0.989801951595579	Transcript	Hippocampus
ENST00000593678.5	ENSG00000125651.13	ENSG00000125651	GTF2F1	-0.0774406188924194	-0.111570118707636	-0.276406909418843	0.782392272666064	0.989803491638064	Transcript	Hippocampus
ENST00000555704.5	ENSG00000197776.7	ENSG00000197776	KLHDC1	0.0125945159486312	0.828711437805582	0.276356388678803	0.782431041327661	0.989803491638064	Transcript	Hippocampus
ENST00000510326.5	ENSG00000150753.11	ENSG00000150753	CCT5	0.0251376238078616	-1.89850353994565	0.276348459088855	0.782437126394475	0.989803491638064	Transcript	Hippocampus
ENST00000327347.9	ENSG00000086475.14	ENSG00000086475	SEPHS1	0.0074413944724309	3.53360783657405	0.276345017063957	0.782439767764913	0.989803491638064	Transcript	Hippocampus
ENST00000360635.7	ENSG00000119185.12	ENSG00000119185	ITGB1BP1	0.0223888533949653	1.50178078606322	0.276321564391004	0.782457765144258	0.989803491638064	Transcript	Hippocampus
ENST00000297323.11	ENSG00000164742.14	ENSG00000164742	ADCY1	0.0192725233956079	7.35467525182861	0.276313989194127	0.782463578310119	0.989803491638064	Transcript	Hippocampus
ENST00000550115.5	ENSG00000065357.19	ENSG00000065357	DGKA	-0.0608398401664704	-3.50088665761049	-0.276307975721844	0.782468193025504	0.989803491638064	Transcript	Hippocampus
ENST00000461720.5	ENSG00000060718.19	ENSG00000060718	COL11A1	0.0347224781173367	-2.35027453110417	0.27628631260353	0.782484817282484	0.989803491638064	Transcript	Hippocampus
ENST00000511266.6	ENSG00000164904.16	ENSG00000164904	ALDH7A1	-0.0172206854621265	0.404834945183787	-0.276283316477391	0.782487116514767	0.989803491638064	Transcript	Hippocampus
ENST00000470744.5	ENSG00000122705.16	ENSG00000122705	CLTA	0.0886482072995514	0.620846830035039	0.276275279919854	0.782493283792082	0.989803491638064	Transcript	Hippocampus
ENST00000475082.5	ENSG00000170011.13	ENSG00000170011	MYRIP	0.0241988482138212	-0.844294665558547	0.276249287040483	0.7825132308963	0.989803491638064	Transcript	Hippocampus
ENST00000554606.5	ENSG00000170633.16	ENSG00000170633	RNF34	-0.0231133260478229	-1.74459518942022	-0.276217920689141	0.782537301828949	0.989803491638064	Transcript	Hippocampus
ENST00000505853.1	ENSG00000146021.14	ENSG00000146021	KLHL3	-0.0717345392590529	-2.10098357441137	-0.276191884939768	0.782557282149382	0.989803491638064	Transcript	Hippocampus
ENST00000565726.1	ENSG00000159714.10	ENSG00000159714	ZDHHC1	-0.0391444715392985	-2.23159048420621	-0.276161620494182	0.782580507831315	0.989803491638064	Transcript	Hippocampus
ENST00000345990.8	ENSG00000151292.17	ENSG00000151292	CSNK1G3	-0.0401630670297723	2.72239201032062	-0.276158860982544	0.782582625558284	0.989803491638064	Transcript	Hippocampus
ENST00000303660.8	ENSG00000169554.17	ENSG00000169554	ZEB2	0.0484907037193257	0.395768846239827	0.276149102310079	0.78259011465142	0.989803491638064	Transcript	Hippocampus
ENST00000409889.1	ENSG00000153237.17	ENSG00000153237	CCDC148	0.0553824046294754	-2.18414988977043	0.276146782965917	0.782591894587528	0.989803491638064	Transcript	Hippocampus
ENST00000488342.5	ENSG00000115290.9	ENSG00000115290	GRB14	0.0290185609741709	1.25899939886895	0.276138548635602	0.782598213875326	0.989803491638064	Transcript	Hippocampus
ENST00000366333.3	ENSG00000089053.12	ENSG00000089053	ANAPC5	-0.0062255075154674	1.79765795840008	-0.27613306522957	0.782602422024052	0.989803491638064	Transcript	Hippocampus
ENST00000432365.6	ENSG00000065054.13	ENSG00000065054	SLC9A3R2	-0.0363375391819265	0.418285167321014	-0.276100738453933	0.782627230799994	0.989803491638064	Transcript	Hippocampus
ENST00000312865.10	ENSG00000104973.15	ENSG00000104973	MED25	-0.0131279313715112	2.13006948474672	-0.276085628967908	0.782638826460465	0.989803491638064	Transcript	Hippocampus
ENST00000307921.7	ENSG00000065457.10	ENSG00000065457	ADAT1	-0.0152563471522867	1.37051526151726	-0.276077993466198	0.782644686286796	0.989803491638064	Transcript	Hippocampus
ENST00000307017.8	ENSG00000170185.9	ENSG00000170185	USP38	0.0586168625678353	2.66495736981265	0.276068012434095	0.78265234619698	0.989803491638064	Transcript	Hippocampus
ENST00000631247.1	ENSG00000114062.18	ENSG00000114062	UBE3A	0.0220914532488932	-1.10138941406034	0.276063310870052	0.782655954404138	0.989803491638064	Transcript	Hippocampus
ENST00000556462.1	ENSG00000246223.8	ENSG00000246223	LINC01550	-0.0085407368895592	0.696179788427845	-0.276038139167083	0.78267527246371	0.989804862081984	Transcript	Hippocampus
ENST00000440102.1	ENSG00000107105.14	ENSG00000107105	ELAVL2	-0.0829955212462412	-2.55977098554988	-0.276030222288841	0.782681348311098	0.989804862081984	Transcript	Hippocampus
ENST00000577427.1	ENSG00000133028.10	ENSG00000133028	SCO1	-0.0306723701661368	1.04380835969828	-0.275989404659191	0.782712674214209	0.989829105695386	Transcript	Hippocampus
ENST00000558843.5	ENSG00000166200.14	ENSG00000166200	COPS2	-0.0137246792111733	2.07208381184582	-0.275959450067538	0.78273566339392	0.989840422143471	Transcript	Hippocampus
ENST00000393399.6	ENSG00000137509.10	ENSG00000137509	PRCP	-0.0145541872948563	4.15481344886066	-0.275946067815084	0.782745933901176	0.989840422143471	Transcript	Hippocampus
ENST00000485344.6	ENSG00000130414.11	ENSG00000130414	NDUFA10	-0.0048034553849966	5.17973412785012	-0.275905936570577	0.782776733745235	0.989863998844759	Transcript	Hippocampus
ENST00000496750.5	ENSG00000081377.16	ENSG00000081377	CDC14B	0.027293258079771	-1.73218140630861	0.275869667563147	0.78280456970174	0.989881087511378	Transcript	Hippocampus
ENST00000366878.8	ENSG00000143502.14	ENSG00000143502	SUSD4	-0.0243170979889645	4.91396159303558	-0.27582883684142	0.782835907044344	0.989881087511378	Transcript	Hippocampus
ENST00000217289.8	ENSG00000101311.15	ENSG00000101311	FERMT1	0.0143397579793653	1.84677116700419	0.275801572466656	0.782856832491191	0.989881087511378	Transcript	Hippocampus
ENST00000472030.1	ENSG00000239305.6	ENSG00000239305	RNF103	0.0085902047170096	2.96864508886337	0.275781901703666	0.782871929928045	0.989881087511378	Transcript	Hippocampus
ENST00000539856.5	ENSG00000150316.11	ENSG00000150316	CWC15	0.0264876670685668	-0.89924918787522	0.275761948043517	0.782887244574172	0.989881087511378	Transcript	Hippocampus
ENST00000608949.5	ENSG00000181450.17	ENSG00000181450	ZNF678	0.0147025647240607	-0.662963515985329	0.275757442562212	0.782890702590626	0.989881087511378	Transcript	Hippocampus
ENST00000458028.1	ENSG00000228495.1	ENSG00000228495	LINC01013	-0.0270110950976638	-1.80567797514936	-0.275741462337866	0.782902967658765	0.989881087511378	Transcript	Hippocampus
ENST00000538336.5	ENSG00000122642.10	ENSG00000122642	FKBP9	0.0751226362559962	-2.62750803449859	0.275740592693817	0.782903635125512	0.989881087511378	Transcript	Hippocampus
ENST00000618262.4	ENSG00000087087.18	ENSG00000087087	SRRT	-0.107171612932162	-0.089586473121136	-0.275729279324568	0.782912318345381	0.989881087511378	Transcript	Hippocampus
ENST00000422584.1	ENSG00000234383.1	ENSG00000234383	CTBP2P8	0.0152331306928614	-0.225269735620116	0.275709770348715	0.782927291908488	0.989881087511378	Transcript	Hippocampus
ENST00000478931.1	ENSG00000204681.10	ENSG00000204681	GABBR1	0.0296018555289047	-1.04071527724026	0.275703207352903	0.78293232916861	0.989881087511378	Transcript	Hippocampus
ENST00000376901.8	ENSG00000174851.14	ENSG00000174851	YIF1A	0.0147418472148261	1.67802292823043	0.275698268074461	0.782936120191884	0.989881087511378	Transcript	Hippocampus
ENST00000533277.5	ENSG00000173653.7	ENSG00000173653	RCE1	-0.0197488484848168	-0.9422583240498	-0.275670021594814	0.782957800191123	0.989890123413737	Transcript	Hippocampus
ENST00000506179.5	ENSG00000109814.11	ENSG00000109814	UGDH	-0.07046854550507	-2.21301402531062	-0.275657280498922	0.782967579410241	0.989890123413737	Transcript	Hippocampus
ENST00000508379.5	ENSG00000109794.13	ENSG00000109794	FAM149A	0.0312815988931533	-2.38327858491061	0.275596888885681	0.783013932470567	0.989914673785307	Transcript	Hippocampus
ENST00000524027.5	ENSG00000155100.10	ENSG00000155100	OTUD6B	-0.0228023811584868	-1.18395556448213	-0.275588421246485	0.783020431795613	0.989914673785307	Transcript	Hippocampus
ENST00000447485.6	ENSG00000182220.14	ENSG00000182220	ATP6AP2	-0.120391758505689	-1.5105308590822	-0.275552544103707	0.783047969416856	0.989914673785307	Transcript	Hippocampus
ENST00000442123.6	ENSG00000198252.11	ENSG00000198252	STYX	-0.0086504165164731	3.31783051563124	-0.275544535429769	0.783054116538656	0.989914673785307	Transcript	Hippocampus
ENST00000520904.3	ENSG00000056998.18	ENSG00000056998	GYG2	0.0638664251458027	-3.0479419953319	0.275538476306525	0.783058767276248	0.989914673785307	Transcript	Hippocampus
ENST00000216274.9	ENSG00000129465.15	ENSG00000129465	RIPK3	-0.0495368253678403	-2.6634721576619	-0.275520558445614	0.783072520346112	0.989914673785307	Transcript	Hippocampus
ENST00000487699.1	ENSG00000182568.16	ENSG00000182568	SATB1	0.0320931523121441	-2.2655478696411	0.275497882483197	0.783089925651651	0.989914673785307	Transcript	Hippocampus
ENST00000484742.5	ENSG00000143303.11	ENSG00000143303	RRNAD1	0.0249059084560454	-1.51304788065779	0.275495343890597	0.783091874196673	0.989914673785307	Transcript	Hippocampus
ENST00000566044.5	ENSG00000102893.15	ENSG00000102893	PHKB	-0.0090244888341396	4.48930139772397	-0.275489439496016	0.783096406232293	0.989914673785307	Transcript	Hippocampus
ENST00000433671.2	ENSG00000228436.2	ENSG00000228436	RP5-864K19.4	0.014213537852237	-0.673221096651366	0.275466930076951	0.78311368385286	0.98992114732955	Transcript	Hippocampus
ENST00000625324.2	ENSG00000227028.6	ENSG00000227028	SLC8A1-AS1	-0.016827411040643	-1.71695028933456	-0.275447731449456	0.783128420284337	0.989924408447281	Transcript	Hippocampus
ENST00000518702.5	ENSG00000161013.16	ENSG00000161013	MGAT4B	-0.0792033298686914	-2.1988048608764	-0.275424504635148	0.78314624876518	0.989931577951248	Transcript	Hippocampus
ENST00000342558.3	ENSG00000107758.15	ENSG00000107758	PPP3CB	0.0114403567675101	3.03185168168131	0.275401382424079	0.783163997068046	0.989938645885692	Transcript	Hippocampus
ENST00000575071.5	ENSG00000183011.13	ENSG00000183011	NAA38	0.0122918990032467	1.73324787432591	0.275367870524098	0.783189720559579	0.989946164362768	Transcript	Hippocampus
ENST00000597023.1	ENSG00000143847.15	ENSG00000143847	PPFIA4	-0.0306115233771897	-2.23324693195499	-0.275319350828766	0.783226964347751	0.989946164362768	Transcript	Hippocampus
ENST00000519065.5	ENSG00000196591.11	ENSG00000196591	HDAC2	0.0096648718736322	2.672428642907	0.275318975687683	0.783227252308531	0.989946164362768	Transcript	Hippocampus
ENST00000515303.2	ENSG00000163322.13	ENSG00000163322	FAM175A	-0.008381066388831	1.24996247770152	-0.275311130679071	0.783233274195935	0.989946164362768	Transcript	Hippocampus
ENST00000482103.1	ENSG00000114942.13	ENSG00000114942	EEF1B2	-0.0375081857888404	-1.63979578505743	-0.275299631675838	0.783242100940556	0.989946164362768	Transcript	Hippocampus
ENST00000221742.7	ENSG00000105143.12	ENSG00000105143	SLC1A6	-0.0266831175330082	1.56671710411065	-0.275298608501701	0.783242886340146	0.989946164362768	Transcript	Hippocampus
ENST00000596251.5	ENSG00000160570.13	ENSG00000160570	DEDD2	0.0269066220062531	-1.26977531718635	0.27527830697917	0.783258470055375	0.98994777917268	Transcript	Hippocampus
ENST00000222574.8	ENSG00000105856.13	ENSG00000105856	HBP1	-0.0194207485064869	2.17303546119398	-0.275265269612352	0.783268477755348	0.98994777917268	Transcript	Hippocampus
ENST00000372827.7	ENSG00000116985.11	ENSG00000116985	BMP8B	-0.0129711247011016	1.58990174016069	-0.275093833019481	0.783400078689294	0.989997427973264	Transcript	Hippocampus
ENST00000475121.1	ENSG00000116254.17	ENSG00000116254	CHD5	0.0843825584338883	-3.5583628307284	0.275085647373077	0.78340636244343	0.989997427973264	Transcript	Hippocampus
ENST00000335606.10	ENSG00000242110.7	ENSG00000242110	AMACR	0.0171225108112578	1.47500650707399	0.275083750239318	0.783407818790075	0.989997427973264	Transcript	Hippocampus
ENST00000557134.1	ENSG00000020426.10	ENSG00000020426	MNAT1	-0.056614433613636	-1.56008459623141	-0.275072310382796	0.783416600683933	0.989997427973264	Transcript	Hippocampus
ENST00000569882.1	ENSG00000125107.17	ENSG00000125107	CNOT1	-0.0314225840555183	-0.847168940138415	-0.275070055627451	0.783418331567487	0.989997427973264	Transcript	Hippocampus
ENST00000307180.4	ENSG00000171045.14	ENSG00000171045	TSNARE1	0.089199365261243	-4.0814784531724	0.275031984956397	0.783447557028651	0.989997427973264	Transcript	Hippocampus
ENST00000564670.1	ENSG00000261064.1	ENSG00000261064	RP11-1000B6.3	-0.0159078978908081	-0.799750275452673	-0.275030717122362	0.783448530303728	0.989997427973264	Transcript	Hippocampus
ENST00000409660.5	ENSG00000144320.13	ENSG00000144320	KIAA1715	-0.01006954460258	2.94360696476533	-0.275015326389481	0.78346034529743	0.989997427973264	Transcript	Hippocampus
ENST00000366847.8	ENSG00000213066.11	ENSG00000213066	FGFR1OP	0.0069343669360961	3.27552637430146	0.274987599101889	0.783481630812422	0.989997427973264	Transcript	Hippocampus
ENST00000613651.1	ENSG00000237943.6	ENSG00000237943	PRKCQ-AS1	-0.0398926880036138	-1.41347896167494	-0.274980617009815	0.783486990807917	0.989997427973264	Transcript	Hippocampus
ENST00000510728.5	ENSG00000138796.15	ENSG00000138796	HADH	-0.028947218258716	-2.42002985595974	-0.274979313452235	0.783487991520979	0.989997427973264	Transcript	Hippocampus
ENST00000456763.6	ENSG00000137802.13	ENSG00000137802	MAPKBP1	0.030482726305048	3.49079327275321	0.274977907507306	0.783489070835006	0.989997427973264	Transcript	Hippocampus
ENST00000504083.1	ENSG00000145725.19	ENSG00000145725	PPIP5K2	0.0320363301879747	-2.03204191593731	0.274966447634613	0.783497868351191	0.989997427973264	Transcript	Hippocampus
ENST00000364089.1	ENSG00000200959.1	ENSG00000200959	SNORA74A	-0.0347503245043374	-1.41711508084445	-0.274962195654888	0.78350113251847	0.989997427973264	Transcript	Hippocampus
ENST00000477155.5	ENSG00000186409.14	ENSG00000186409	CCDC30	-0.0152359545559018	1.91068627032061	-0.274959047306205	0.783503549450794	0.989997427973264	Transcript	Hippocampus
ENST00000579891.5	ENSG00000079134.11	ENSG00000079134	THOC1	-0.0255951897650864	-2.13591087328959	-0.274957746376068	0.783504548152761	0.989997427973264	Transcript	Hippocampus
ENST00000392873.3	ENSG00000118058.20	ENSG00000118058	KMT2A	-0.0825297083766159	-2.39582745569856	-0.274906787853729	0.783543668426527	0.989997427973264	Transcript	Hippocampus
ENST00000261875.9	ENSG00000074696.12	ENSG00000074696	HACD3	-0.0080933787203073	6.50906441220579	-0.27485645206882	0.783582311171296	0.989997427973264	Transcript	Hippocampus
ENST00000562595.5	ENSG00000213380.14	ENSG00000213380	COG8	0.0070112488462677	2.36305623249869	0.274855680824577	0.783582903259099	0.989997427973264	Transcript	Hippocampus
ENST00000354922.3	ENSG00000146278.10	ENSG00000146278	PNRC1	0.0174960869758783	1.06831458056732	0.274778570069985	0.783642102180271	0.989997427973264	Transcript	Hippocampus
ENST00000409304.5	ENSG00000135919.12	ENSG00000135919	SERPINE2	0.0130572403287678	5.14462499268206	0.274751488286046	0.783662893513603	0.989997427973264	Transcript	Hippocampus
ENST00000587860.1	ENSG00000134030.13	ENSG00000134030	CTIF	-0.008454572470207	2.75851033760971	-0.274709658860999	0.783695007268558	0.989997427973264	Transcript	Hippocampus
ENST00000268638.9	ENSG00000140968.10	ENSG00000140968	IRF8	-0.0265463868296349	1.13657917211668	-0.274704347630578	0.783699084892367	0.989997427973264	Transcript	Hippocampus
ENST00000457542.6	ENSG00000137802.13	ENSG00000137802	MAPKBP1	-0.0284163265009573	3.43807483286961	-0.274696025158161	0.78370547436763	0.989997427973264	Transcript	Hippocampus
ENST00000590895.1	ENSG00000122490.18	ENSG00000122490	PQLC1	0.0228218006011041	-0.582960788732765	0.274694787757755	0.783706424367737	0.989997427973264	Transcript	Hippocampus
ENST00000369738.8	ENSG00000173947.13	ENSG00000173947	PIFO	-0.0375189042775483	1.78186681252644	-0.274690573547062	0.783709659782562	0.989997427973264	Transcript	Hippocampus
ENST00000326771.2	ENSG00000112214.10	ENSG00000112214	FHL5	-0.027454036349977	1.08909722591093	-0.274666795630567	0.783727915091952	0.989997427973264	Transcript	Hippocampus
ENST00000474423.1	ENSG00000163938.16	ENSG00000163938	GNL3	-0.0431738213022582	-2.61129742226464	-0.274663267586172	0.783730623730621	0.989997427973264	Transcript	Hippocampus
ENST00000539084.5	ENSG00000010292.12	ENSG00000010292	NCAPD2	0.0977680522594869	-4.15352384393221	0.274644271680564	0.783745207788615	0.989997427973264	Transcript	Hippocampus
ENST00000432059.6	ENSG00000120519.14	ENSG00000120519	SLC10A7	-0.0147948977886982	0.481669851955243	-0.274631971158601	0.783754651523612	0.989997427973264	Transcript	Hippocampus
ENST00000506217.5	ENSG00000109452.12	ENSG00000109452	INPP4B	0.0281449883314485	-2.13899981812729	0.274624161037716	0.783760647766402	0.989997427973264	Transcript	Hippocampus
ENST00000421602.6	ENSG00000103034.14	ENSG00000103034	NDRG4	-0.0167774177157526	2.636341413809	-0.274621780824305	0.783762475184663	0.989997427973264	Transcript	Hippocampus
ENST00000465393.1	ENSG00000154310.16	ENSG00000154310	TNIK	-0.0147977021739465	0.0428429615092226	-0.27459920742332	0.783779806062087	0.989997427973264	Transcript	Hippocampus
ENST00000360561.7	ENSG00000138162.18	ENSG00000138162	TACC2	0.0948854467953743	-1.93810066266481	0.274587293373507	0.783788953195799	0.989997427973264	Transcript	Hippocampus
ENST00000564811.1	ENSG00000178741.11	ENSG00000178741	COX5A	-0.022161919804073	1.81582884340403	-0.274563867668867	0.783806938607837	0.989997427973264	Transcript	Hippocampus
ENST00000455539.5	ENSG00000003147.17	ENSG00000003147	ICA1	0.0433434594502256	-1.05867593198245	0.274537238430075	0.783827383718826	0.989997427973264	Transcript	Hippocampus
ENST00000594019.5	ENSG00000130749.9	ENSG00000130749	ZC3H4	-0.0189194159409515	0.133433041526122	-0.27451621121133	0.783843527876902	0.989997427973264	Transcript	Hippocampus
ENST00000465037.5	ENSG00000122507.20	ENSG00000122507	BBS9	0.0830994218036088	-3.20664100829856	0.274497598753492	0.783857818121571	0.989997427973264	Transcript	Hippocampus
ENST00000456097.6	ENSG00000079819.17	ENSG00000079819	EPB41L2	-0.0294570971951304	-1.68313853961967	-0.274497521639866	0.783857877327907	0.989997427973264	Transcript	Hippocampus
ENST00000483959.1	ENSG00000106648.13	ENSG00000106648	GALNTL5	-0.0169526933110454	0.2785905235432	-0.27448895890322	0.783864451637593	0.989997427973264	Transcript	Hippocampus
ENST00000510451.5	ENSG00000178177.15	ENSG00000178177	LCORL	-0.0283209507441399	-1.30518988427628	-0.274486034367538	0.78386669704516	0.989997427973264	Transcript	Hippocampus
ENST00000510164.5	ENSG00000122203.14	ENSG00000122203	KIAA1191	0.0225843015524764	1.42794991932395	0.27447887376041	0.78387219484224	0.989997427973264	Transcript	Hippocampus
ENST00000479572.1	ENSG00000135299.16	ENSG00000135299	ANKRD6	0.0639183247608158	-0.461508035373309	0.274472879518456	0.78387679713154	0.989997427973264	Transcript	Hippocampus
ENST00000361840.7	ENSG00000123178.14	ENSG00000123178	SPRYD7	0.0096187337782354	3.85521672089503	0.274424598059398	0.783913867190326	0.989997427973264	Transcript	Hippocampus
ENST00000481276.1	ENSG00000189339.11	ENSG00000189339	SLC35E2B	-0.0080528697757461	1.81291446557384	-0.274424025578628	0.783914306738734	0.989997427973264	Transcript	Hippocampus
ENST00000510568.1	ENSG00000159692.15	ENSG00000159692	CTBP1	0.0120462869931298	1.78956384949017	0.27441870341352	0.783918393078775	0.989997427973264	Transcript	Hippocampus
ENST00000373008.6	ENSG00000122884.12	ENSG00000122884	P4HA1	0.107742754006389	0.93462570250072	0.274400602918907	0.783932290620978	0.989997427973264	Transcript	Hippocampus
ENST00000590207.1	ENSG00000145063.14	ENSG00000145063	AC062028.1	-0.0316135297050487	-2.21565093024238	-0.274400349790364	0.783932484973318	0.989997427973264	Transcript	Hippocampus
ENST00000277165.10	ENSG00000048828.16	ENSG00000048828	FAM120A	0.0078192786948451	5.5461845642021	0.274391182697738	0.783939523485032	0.989997427973264	Transcript	Hippocampus
ENST00000587530.5	ENSG00000237491.8	ENSG00000237491	RP11-206L10.9	0.0182460982477723	-0.184962910764235	0.27433976620258	0.783979001499896	0.989997427973264	Transcript	Hippocampus
ENST00000587723.1	ENSG00000134769.21	ENSG00000134769	DTNA	-0.0196869940455759	-0.738016894118288	-0.274300922064658	0.784008826723966	0.989997427973264	Transcript	Hippocampus
ENST00000263208.5	ENSG00000100084.14	ENSG00000100084	HIRA	-0.0072527806836788	4.10203705501062	-0.27429835501661	0.784010797760609	0.989997427973264	Transcript	Hippocampus
ENST00000475057.5	ENSG00000196284.14	ENSG00000196284	SUPT3H	0.012775300622104	2.21814928094739	0.274295334513278	0.784013116972096	0.989997427973264	Transcript	Hippocampus
ENST00000429772.6	ENSG00000134291.11	ENSG00000134291	TMEM106C	-0.0290106164744663	1.59468255938831	-0.274239884026535	0.78405569346532	0.989997427973264	Transcript	Hippocampus
ENST00000552361.1	ENSG00000197728.9	ENSG00000197728	RPS26	0.0158216594311234	5.04376870937708	0.274234676722169	0.784059691818102	0.989997427973264	Transcript	Hippocampus
ENST00000559884.5	ENSG00000185596.16	ENSG00000185596	WASH3P	0.0248851537150177	-1.49196039252924	0.274223812600991	0.784068033693676	0.989997427973264	Transcript	Hippocampus
ENST00000443669.5	ENSG00000128245.14	ENSG00000128245	YWHAH	0.0280540604918835	-0.996794264659835	0.27418962589305	0.784094283679775	0.989997427973264	Transcript	Hippocampus
ENST00000511664.5	ENSG00000145349.16	ENSG00000145349	CAMK2D	0.0225828834081394	3.5779167961037	0.27414224979212	0.784130661441979	0.989997427973264	Transcript	Hippocampus
ENST00000612311.4	ENSG00000143183.16	ENSG00000143183	TMCO1	0.0088916723328047	3.00701723832561	0.274138849874893	0.784133272088296	0.989997427973264	Transcript	Hippocampus
ENST00000511780.2	ENSG00000251449.2	ENSG00000251449	MTND1P19	0.0295160072573307	-2.41458029613892	0.27413547338467	0.784135864748466	0.989997427973264	Transcript	Hippocampus
ENST00000619091.1	ENSG00000244306.9	ENSG00000244306	LINC01296	-0.0149426719518386	1.18485234767854	-0.274120968738963	0.7841470022632	0.989997427973264	Transcript	Hippocampus
ENST00000436661.5	ENSG00000176261.15	ENSG00000176261	ZBTB8OS	-0.0195787316922013	-0.10316843102105	-0.274118726057393	0.784148724329151	0.989997427973264	Transcript	Hippocampus
ENST00000475706.5	ENSG00000028310.17	ENSG00000028310	BRD9	0.0278301921126394	-2.444743820962	0.274117163791938	0.784149923931266	0.989997427973264	Transcript	Hippocampus
ENST00000371118.1	ENSG00000125703.14	ENSG00000125703	ATG4C	0.0276776147439502	0.35194574606071	0.27410665450944	0.784157993608783	0.989997427973264	Transcript	Hippocampus
ENST00000415318.2	ENSG00000248712.7	ENSG00000248712	CCDC153	-0.0608897283937634	-2.68853160707034	-0.27408983450489	0.784170909097758	0.989997427973264	Transcript	Hippocampus
ENST00000226725.10	ENSG00000109466.13	ENSG00000109466	KLHL2	0.0183373292639774	5.5256255228106	0.274089362318857	0.784171271673641	0.989997427973264	Transcript	Hippocampus
ENST00000473341.5	ENSG00000059378.12	ENSG00000059378	PARP12	0.0207485301143763	0.503464479906975	0.27408911956648	0.7841714580751	0.989997427973264	Transcript	Hippocampus
ENST00000425225.1	ENSG00000165643.10	ENSG00000165643	SOHLH1	-0.0280912107953162	0.30110338606295	-0.274067433664987	0.784188110006294	0.989997427973264	Transcript	Hippocampus
ENST00000638157.1	ENSG00000023171.15	ENSG00000023171	GRAMD1B	-0.0443353885570783	1.11665313725211	-0.27404010367448	0.784209095999711	0.989997427973264	Transcript	Hippocampus
ENST00000475455.1	ENSG00000242337.5	ENSG00000242337	TFP1	0.0157211351174296	-0.802745658673409	0.274038028060603	0.784210689816405	0.989997427973264	Transcript	Hippocampus
ENST00000615563.4	ENSG00000196586.13	ENSG00000196586	MYO6	0.121518150380007	0.562850917159733	0.274025670669529	0.7842201787948	0.989997427973264	Transcript	Hippocampus
ENST00000217901.9	ENSG00000067829.18	ENSG00000067829	IDH3G	0.012857645243268	3.87125396759302	0.27402308713355	0.78422216264133	0.989997427973264	Transcript	Hippocampus
ENST00000395388.6	ENSG00000204287.13	ENSG00000204287	HLA-DRA	0.030488538910683	4.38815954056628	0.274019904804924	0.784224606290907	0.989997427973264	Transcript	Hippocampus
ENST00000225614.6	ENSG00000108479.11	ENSG00000108479	GALK1	0.0504670349152438	-1.24473251118172	0.273992221646705	0.78424586375128	0.989997427973264	Transcript	Hippocampus
ENST00000480681.1	ENSG00000187325.4	ENSG00000187325	TAF9B	0.0352120741373026	-2.31702087316524	0.273975930730169	0.78425837336458	0.989997427973264	Transcript	Hippocampus
ENST00000451830.5	ENSG00000197548.12	ENSG00000197548	ATG7	-0.0193011174530379	0.171341619646223	-0.273958276840555	0.784271929652918	0.989997427973264	Transcript	Hippocampus
ENST00000597724.6	ENSG00000130511.15	ENSG00000130511	SSBP4	0.0426206277185933	-2.74125753513487	0.273950864621527	0.784277621459453	0.989997427973264	Transcript	Hippocampus
ENST00000525088.5	ENSG00000175634.14	ENSG00000175634	RPS6KB2	-0.0083213568074146	2.2320369672619	-0.273939998337808	0.784285965646218	0.989997427973264	Transcript	Hippocampus
ENST00000520794.1	ENSG00000197226.12	ENSG00000197226	TBC1D9B	-0.0125644149165368	1.41366013627719	-0.27390981592682	0.784309142759977	0.989997427973264	Transcript	Hippocampus
ENST00000623524.1	ENSG00000278986.1	ENSG00000278986	RP11-723J4.3	-0.0166480335971454	-1.41798308660514	-0.273909752694841	0.7843091913161	0.989997427973264	Transcript	Hippocampus
ENST00000367454.5	ENSG00000116750.13	ENSG00000116750	UCHL5	0.0827641148824488	-0.409801738746111	0.273887451766817	0.784326316352253	0.989997427973264	Transcript	Hippocampus
ENST00000570164.5	ENSG00000140688.16	ENSG00000140688	C16orf58	0.0494370976581294	-0.530588875828904	0.273856597003763	0.784350010110123	0.989997427973264	Transcript	Hippocampus
ENST00000542120.5	ENSG00000111490.12	ENSG00000111490	TBC1D30	0.0146645200842604	4.52242702746535	0.27385035264541	0.784354805255305	0.989997427973264	Transcript	Hippocampus
ENST00000557364.5	ENSG00000100888.12	ENSG00000100888	CHD8	0.0094557924311136	4.7080759397512	0.273844645350887	0.784359187987554	0.989997427973264	Transcript	Hippocampus
ENST00000326194.10	ENSG00000102312.20	ENSG00000102312	PORCN	-0.0253204793754678	2.10782729344126	-0.273841688894319	0.784361458305462	0.989997427973264	Transcript	Hippocampus
ENST00000460980.5	ENSG00000164896.19	ENSG00000164896	FASTK	-0.0653725125236121	-2.2731900391094	-0.273835147008858	0.784366481947354	0.989997427973264	Transcript	Hippocampus
ENST00000506453.1	ENSG00000132463.13	ENSG00000132463	GRSF1	0.0701145674251709	-1.72773664476906	0.273830103380457	0.784370355054485	0.989997427973264	Transcript	Hippocampus
ENST00000533065.5	ENSG00000147642.16	ENSG00000147642	SYBU	0.0805659061156397	-3.22208004371566	0.273820641519693	0.78437762102859	0.989997427973264	Transcript	Hippocampus
ENST00000560915.1	ENSG00000134152.10	ENSG00000134152	KATNBL1	-0.0124035800979864	-0.658389138390589	-0.273763593303398	0.78442143002732	0.990037376099361	Transcript	Hippocampus
ENST00000554364.1	ENSG00000168175.14	ENSG00000168175	MAPK1IP1L	0.0553320384154844	-2.10682223384508	0.273743041866363	0.78443721224674	0.990041950255181	Transcript	Hippocampus
ENST00000547930.5	ENSG00000188089.13	ENSG00000188089	PLA2G4E	0.0206948342704029	0.269334522419065	0.2737037542608	0.784467382920526	0.9900646837247	Transcript	Hippocampus
ENST00000324348.8	ENSG00000179859.8	ENSG00000179859	AC025335.1	-0.0164584511838534	1.37330455961971	-0.273653645298962	0.784505864259927	0.990073710964012	Transcript	Hippocampus
ENST00000554704.5	ENSG00000174373.16	ENSG00000174373	RALGAPA1	0.0133480439613615	1.53358441828643	0.273650318682149	0.784508418964802	0.990073710964012	Transcript	Hippocampus
ENST00000422178.1	ENSG00000234997.1	ENSG00000234997	AC016745.3	-0.0162181212415742	1.25614389617214	-0.2736249300626	0.784527916457065	0.990073710964012	Transcript	Hippocampus
ENST00000467513.5	ENSG00000133606.10	ENSG00000133606	MKRN1	-0.0436828089787134	-2.49487234058071	-0.273601150711894	0.78454617821534	0.990073710964012	Transcript	Hippocampus
ENST00000488010.5	ENSG00000144747.15	ENSG00000144747	TMF1	0.0120491863026073	3.9222546703883	0.273600555797965	0.784546635091174	0.990073710964012	Transcript	Hippocampus
ENST00000602664.1	ENSG00000151748.14	ENSG00000151748	SAV1	0.0159706738333632	-0.266430286368147	0.273599170198756	0.784547699189584	0.990073710964012	Transcript	Hippocampus
ENST00000389032.7	ENSG00000211455.7	ENSG00000211455	STK38L	-0.0098290214681324	4.45937208765306	-0.273578137606565	0.784563851635818	0.990073710964012	Transcript	Hippocampus
ENST00000622681.4	ENSG00000108852.14	ENSG00000108852	MPP2	0.101210765349196	-3.93679476074656	0.273567783862441	0.784571803057763	0.990073710964012	Transcript	Hippocampus
ENST00000553344.2	ENSG00000258593.2	ENSG00000258593	CTD-3051D23.4	0.0141212390194577	-1.17806155675182	0.273507418534268	0.784618162601133	0.990074356680671	Transcript	Hippocampus
ENST00000379448.8	ENSG00000151612.15	ENSG00000151612	ZNF827	-0.063391396429236	0.342517049067984	-0.27349715057078	0.784626048298486	0.990074356680671	Transcript	Hippocampus
ENST00000472162.2	ENSG00000004864.13	ENSG00000004864	SLC25A13	-0.0239664355148652	-0.73441773165118	-0.273493172359478	0.78462910353253	0.990074356680671	Transcript	Hippocampus
ENST00000575770.5	ENSG00000159842.14	ENSG00000159842	ABR	-0.0394657565323941	-1.48981152242213	-0.273474924489317	0.78464311779165	0.990074356680671	Transcript	Hippocampus
ENST00000448955.1	ENSG00000188185.11	ENSG00000188185	LINC00265	-0.015741711918955	-1.09772269910729	-0.273470434231486	0.784646566294536	0.990074356680671	Transcript	Hippocampus
ENST00000394413.7	ENSG00000156475.18	ENSG00000156475	PPP2R2B	-0.0152981434331355	3.54768246716694	-0.273468868817224	0.784647768528413	0.990074356680671	Transcript	Hippocampus
ENST00000338146.6	ENSG00000176422.13	ENSG00000176422	SPRYD4	0.0057273517657892	3.31670201430409	0.273456296744136	0.784657423864913	0.990074356680671	Transcript	Hippocampus
ENST00000569540.5	ENSG00000166822.12	ENSG00000166822	TMEM170A	0.0265655863905472	0.553106059486571	0.273412092799066	0.784691372703967	0.990087921894362	Transcript	Hippocampus
ENST00000472179.2	ENSG00000186184.16	ENSG00000186184	POLR1D	-0.0473777240763881	-2.92325832613966	-0.273359350001782	0.784731879960145	0.990087921894362	Transcript	Hippocampus
ENST00000619121.4	ENSG00000121904.17	ENSG00000121904	CSMD2	-0.131607759201119	0.0556039081752878	-0.273340815404203	0.784746114946989	0.990087921894362	Transcript	Hippocampus
ENST00000520734.5	ENSG00000154188.9	ENSG00000154188	ANGPT1	-0.102558620527338	-1.97067415450677	-0.273333810021297	0.784751495257086	0.990087921894362	Transcript	Hippocampus
ENST00000509783.5	ENSG00000245526.9	ENSG00000245526	LINC00461	0.0594203813131247	-0.731449057199483	0.273324037307297	0.78475900096425	0.990087921894362	Transcript	Hippocampus
ENST00000495559.1	ENSG00000170485.16	ENSG00000170485	NPAS2	0.0166408669188113	0.721799305160475	0.273319418059829	0.784762548677525	0.990087921894362	Transcript	Hippocampus
ENST00000395951.7	ENSG00000164924.17	ENSG00000164924	YWHAZ	-0.029814378402908	4.16908795314133	-0.273296366281054	0.784780253165573	0.990087921894362	Transcript	Hippocampus
ENST00000611917.1	ENSG00000219626.8	ENSG00000219626	FAM228B	-0.0345023052710415	-2.18988999447918	-0.27328317361493	0.784790385596644	0.990087921894362	Transcript	Hippocampus
ENST00000482673.5	ENSG00000180376.16	ENSG00000180376	CCDC66	0.0176226936940139	-1.03342392558159	0.273268794936365	0.784801428968646	0.990087921894362	Transcript	Hippocampus
ENST00000542302.6	ENSG00000082805.19	ENSG00000082805	ERC1	0.0905996267101849	-1.06940066501384	0.273267575088008	0.784802365860581	0.990087921894362	Transcript	Hippocampus
ENST00000464845.5	ENSG00000102030.15	ENSG00000102030	NAA10	-0.0215702622825114	-0.110986014512044	-0.273253305787339	0.784813325272869	0.990087921894362	Transcript	Hippocampus
ENST00000504078.1	ENSG00000109189.12	ENSG00000109189	USP46	0.0227570643259829	-2.0951955741004	0.273224586849271	0.784835382733379	0.990087921894362	Transcript	Hippocampus
ENST00000295240.7	ENSG00000163093.11	ENSG00000163093	BBS5	-0.0225797853109295	1.81579443342044	-0.273220921601751	0.784838197823924	0.990087921894362	Transcript	Hippocampus
ENST00000564172.1	ENSG00000006007.11	ENSG00000006007	GDE1	0.0169008134621777	2.57178688349465	0.27320908138995	0.784847291708824	0.990087921894362	Transcript	Hippocampus
ENST00000368670.5	ENSG00000143624.13	ENSG00000143624	INTS3	0.0223271295523465	0.467213711377918	0.273204834170598	0.784850553796502	0.990087921894362	Transcript	Hippocampus
ENST00000477564.5	ENSG00000183569.17	ENSG00000183569	SERHL2	0.0474410664227404	-0.995250740962639	0.273165954183505	0.784880415846325	0.9901064602595	Transcript	Hippocampus
ENST00000216951.6	ENSG00000100983.9	ENSG00000100983	GSS	0.0076554890184286	3.55294352292284	0.273154039607328	0.784889566984705	0.9901064602595	Transcript	Hippocampus
ENST00000373790.8	ENSG00000147133.15	ENSG00000147133	TAF1	0.0862682257144714	1.09461421247748	0.273122188957937	0.784914030418601	0.990121981767468	Transcript	Hippocampus
ENST00000546297.2	ENSG00000157423.17	ENSG00000157423	HYDIN	-0.0192358517480599	-1.59555361848029	-0.273051210730042	0.784968547223223	0.990128294440447	Transcript	Hippocampus
ENST00000489876.1	ENSG00000086758.15	ENSG00000086758	HUWE1	-0.0239055026446266	-1.56237188615732	-0.273039492697732	0.784977547686158	0.990128294440447	Transcript	Hippocampus
ENST00000412553.5	ENSG00000179935.9	ENSG00000179935	LINC00652	-0.0052209443377539	3.2227150358527	-0.272972575048093	0.785028946785524	0.990128294440447	Transcript	Hippocampus
ENST00000529836.5	ENSG00000126457.21	ENSG00000126457	PRMT1	0.0360529237039912	-1.90128803927213	0.272967947827233	0.785032500964647	0.990128294440447	Transcript	Hippocampus
ENST00000454869.1	ENSG00000232063.1	ENSG00000232063	RP11-307E17.8	-0.0059054191552134	2.81263260602551	-0.272962429300836	0.785036739763513	0.990128294440447	Transcript	Hippocampus
ENST00000513898.5	ENSG00000125386.15	ENSG00000125386	FAM193A	-0.0383345210275031	-1.21224112090632	-0.272953186248095	0.785043839398053	0.990128294440447	Transcript	Hippocampus
ENST00000431461.1	ENSG00000168438.14	ENSG00000168438	CDC40	-0.0395878855111181	-2.11947502651362	-0.272940313080277	0.785053727371865	0.990128294440447	Transcript	Hippocampus
ENST00000468989.1	ENSG00000136861.17	ENSG00000136861	CDK5RAP2	0.0475866524917555	-2.39897670822938	0.272923438335133	0.785066689039071	0.990128294440447	Transcript	Hippocampus
ENST00000507085.5	ENSG00000082269.16	ENSG00000082269	FAM135A	0.0491064438159209	-2.36382689886643	0.272885018001735	0.785096200319888	0.990128294440447	Transcript	Hippocampus
ENST00000367634.6	ENSG00000116191.17	ENSG00000116191	RALGPS2	-0.0173240772469435	4.37718870680228	-0.272856142432732	0.785118380316642	0.990128294440447	Transcript	Hippocampus
ENST00000469722.2	ENSG00000099957.16	ENSG00000099957	P2RX6	-0.0328988864438697	-2.60701189871101	-0.272847816246597	0.785124775886583	0.990128294440447	Transcript	Hippocampus
ENST00000475978.1	ENSG00000175137.10	ENSG00000175137	SH3BP5L	-0.0188974379598713	-0.124753539653885	-0.272817439542995	0.785148109182005	0.990128294440447	Transcript	Hippocampus
ENST00000571575.5	ENSG00000140750.16	ENSG00000140750	ARHGAP17	-0.0254076254899838	-1.45396608014411	-0.272811412873716	0.785152738478081	0.990128294440447	Transcript	Hippocampus
ENST00000594741.5	ENSG00000182986.12	ENSG00000182986	ZNF320	0.0335087275343329	-1.98947126435892	0.272810899402319	0.785153132893825	0.990128294440447	Transcript	Hippocampus
ENST00000389221.8	ENSG00000059145.18	ENSG00000059145	UNKL	0.0146306968045937	1.94583487414558	0.27279749536855	0.785163429031153	0.990128294440447	Transcript	Hippocampus
ENST00000545344.5	ENSG00000064115.10	ENSG00000064115	TM7SF3	-0.0705690982822493	-3.87491421966288	-0.272787328801756	0.785171238374747	0.990128294440447	Transcript	Hippocampus
ENST00000254942.7	ENSG00000132604.10	ENSG00000132604	TERF2	-0.0071292477842887	4.23702494227111	-0.272764227308992	0.785188983629253	0.990128294440447	Transcript	Hippocampus
ENST00000523904.1	ENSG00000064313.11	ENSG00000064313	TAF2	0.0813028528693497	-2.66214961468007	0.27276237906297	0.785190403351705	0.990128294440447	Transcript	Hippocampus
ENST00000450368.1	ENSG00000132640.14	ENSG00000132640	BTBD3	-0.0592964726687612	-3.02072462825347	-0.272753883486832	0.785196929202211	0.990128294440447	Transcript	Hippocampus
ENST00000564547.1	ENSG00000167515.10	ENSG00000167515	TRAPPC2L	0.015479405686457	-0.968822460273371	0.272739695776867	0.785207827481491	0.990128294440447	Transcript	Hippocampus
ENST00000530108.1	ENSG00000170903.10	ENSG00000170903	MSANTD4	-0.0127845131873547	-0.260749938491549	-0.272698593073128	0.78523940073268	0.990128294440447	Transcript	Hippocampus
ENST00000578746.1	ENSG00000237298.9	ENSG00000237298	TTN-AS1	0.0248841464921186	-1.33748966739389	0.272678132610627	0.785255117673409	0.990128294440447	Transcript	Hippocampus
ENST00000623612.1	ENSG00000280308.1	ENSG00000280308	AF111168.1	0.0092396761047163	1.76417290066027	0.272674823909157	0.78525765929894	0.990128294440447	Transcript	Hippocampus
ENST00000574260.1	ENSG00000262227.1	ENSG00000262227	RP5-1050D4.5	0.0185932036639301	-2.09485147911664	0.272649773534966	0.785276902170487	0.990128294440447	Transcript	Hippocampus
ENST00000467652.5	ENSG00000176261.15	ENSG00000176261	ZBTB8OS	0.0301725056101197	-1.9833949862073	0.272637287743497	0.785286493393043	0.990128294440447	Transcript	Hippocampus
ENST00000464093.1	ENSG00000180098.9	ENSG00000180098	TRNAU1AP	-0.0837365676012864	-2.61130742738686	-0.272637164057513	0.78528658840519	0.990128294440447	Transcript	Hippocampus
ENST00000283946.7	ENSG00000153832.11	ENSG00000153832	FBXO36	0.011107404538508	2.13976780975327	0.272631531170363	0.785290915436443	0.990128294440447	Transcript	Hippocampus
ENST00000269280.8	ENSG00000091592.15	ENSG00000091592	NLRP1	-0.084638484371202	-4.2119542795973	-0.272618791212536	0.785300701951353	0.990128294440447	Transcript	Hippocampus
ENST00000619836.4	ENSG00000175087.9	ENSG00000175087	PDIK1L	-0.0992238289109029	-0.745982022752046	-0.2726130644889	0.785305101087399	0.990128294440447	Transcript	Hippocampus
ENST00000568394.1	ENSG00000260807.6	ENSG00000260807	RP11-161M6.2	-0.0347411149654674	1.38808685477308	-0.272599208064405	0.785315745299247	0.990128294440447	Transcript	Hippocampus
ENST00000379056.5	ENSG00000133112.16	ENSG00000133112	TPT1	-0.0121942126156795	5.83165197300193	-0.272570416682601	0.785337862357897	0.990128294440447	Transcript	Hippocampus
ENST00000482875.5	ENSG00000057935.13	ENSG00000057935	MTA3	-0.0090652402788032	1.04681207589202	-0.272567201715338	0.785340332052855	0.990128294440447	Transcript	Hippocampus
ENST00000375398.6	ENSG00000197321.14	ENSG00000197321	SVIL	0.116490185055521	-2.93694424465988	0.272564633341904	0.785342305044619	0.990128294440447	Transcript	Hippocampus
ENST00000441463.2	ENSG00000067992.12	ENSG00000067992	PDK3	0.0127361028775652	4.04185992503368	0.272539001112622	0.785361995472598	0.990128294440447	Transcript	Hippocampus
ENST00000514353.7	ENSG00000050438.16	ENSG00000050438	SLC4A8	0.011884302243799	2.12039430441718	0.27253102551673	0.785368122275532	0.990128294440447	Transcript	Hippocampus
ENST00000581932.2	ENSG00000225190.9	ENSG00000225190	PLEKHM1	-0.0107867940789635	0.639429769639545	-0.272511635025204	0.785383017985659	0.990128294440447	Transcript	Hippocampus
ENST00000600660.1	ENSG00000176531.10	ENSG00000176531	PHLDB3	-0.0250783244145201	-1.96026876282365	-0.272496486787271	0.785394654865801	0.990128294440447	Transcript	Hippocampus
ENST00000393158.6	ENSG00000170962.12	ENSG00000170962	PDGFD	-0.0356962789849057	0.700075271853441	-0.272486445754978	0.785402368415843	0.990128294440447	Transcript	Hippocampus
ENST00000399788.6	ENSG00000073614.12	ENSG00000073614	KDM5A	-0.0054733040772277	5.96295670711715	-0.272476015687301	0.785410380846395	0.990128294440447	Transcript	Hippocampus
ENST00000618296.4	ENSG00000132640.14	ENSG00000132640	BTBD3	0.0451793205135387	3.14579694877091	0.272473389135706	0.785412398580166	0.990128294440447	Transcript	Hippocampus
ENST00000445501.5	ENSG00000069424.14	ENSG00000069424	KCNAB2	-0.0232831765648746	-1.91153603502068	-0.272466672732835	0.785417558170484	0.990128294440447	Transcript	Hippocampus
ENST00000523714.5	ENSG00000197043.13	ENSG00000197043	ANXA6	-0.132549423337879	-3.81412494004102	-0.272429325095079	0.785446249074463	0.990149134751108	Transcript	Hippocampus
ENST00000430219.2	ENSG00000144596.12	ENSG00000144596	GRIP2	-0.0253593936892144	0.71287660264667	-0.272392717321243	0.785474371890113	0.990169258284189	Transcript	Hippocampus
ENST00000327259.4	ENSG00000179292.4	ENSG00000179292	TMEM151A	-0.0130158360618049	4.08775860579447	-0.272343743670234	0.785511994856732	0.990181434116668	Transcript	Hippocampus
ENST00000534652.1	ENSG00000117598.11	ENSG00000117598	PLPPR5	0.0243504809144535	-2.19499464199238	0.272333979035369	0.785519496390109	0.990181434116668	Transcript	Hippocampus
ENST00000556840.5	ENSG00000172590.18	ENSG00000172590	MRPL52	-0.0208574076522645	0.473784075714334	-0.272326946073834	0.785524899369064	0.990181434116668	Transcript	Hippocampus
ENST00000510083.1	ENSG00000026297.15	ENSG00000026297	RNASET2	0.0179596503826421	1.00829070257786	0.272290033738009	0.785553256949153	0.990181434116668	Transcript	Hippocampus
ENST00000542198.2	ENSG00000257057.2	ENSG00000257057	C11orf97	0.0228555867192457	-0.759686111033118	0.272289524339462	0.785553648292143	0.990181434116668	Transcript	Hippocampus
ENST00000585527.1	ENSG00000220008.3	ENSG00000220008	LINGO3	-0.0232580034770003	-0.179590957705326	-0.272268806109787	0.785569565018826	0.990181434116668	Transcript	Hippocampus
ENST00000433384.6	ENSG00000147548.16	ENSG00000147548	WHSC1L1	0.0322397728036132	0.492522554028825	0.272230140381588	0.785599270105855	0.990181434116668	Transcript	Hippocampus
ENST00000334095.4	ENSG00000160336.14	ENSG00000160336	ZNF761	0.0859057399397449	-3.64586149047754	0.272229179689641	0.785600008164946	0.990181434116668	Transcript	Hippocampus
ENST00000432464.5	ENSG00000096717.11	ENSG00000096717	SIRT1	0.0794248151899869	-1.27410129182502	0.272220154686077	0.785606941703867	0.990181434116668	Transcript	Hippocampus
ENST00000493250.1	ENSG00000131069.19	ENSG00000131069	ACSS2	-0.0279968278014634	-2.05678494190108	-0.272187606380307	0.785631947369899	0.990181434116668	Transcript	Hippocampus
ENST00000331343.11	ENSG00000186866.16	ENSG00000186866	POFUT2	-0.0131431455273317	1.30915975880646	-0.272187312899376	0.785632172841513	0.990181434116668	Transcript	Hippocampus
ENST00000460262.1	ENSG00000134318.13	ENSG00000134318	ROCK2	-0.0218227330883147	-1.69582159521562	-0.272167440982726	0.785647439814501	0.990181434116668	Transcript	Hippocampus
ENST00000430102.5	ENSG00000001631.15	ENSG00000001631	KRIT1	-0.0495905477080243	-2.94299042118436	-0.272158212281888	0.785654529965305	0.990181434116668	Transcript	Hippocampus
ENST00000553692.1	ENSG00000258861.1	ENSG00000258861	MIR381HG	0.0251744532394854	-2.2093302900141	0.272143399910034	0.785665909930534	0.990181434116668	Transcript	Hippocampus
ENST00000485400.1	ENSG00000155229.20	ENSG00000155229	MMS19	-0.011250638760819	0.0363305734700507	-0.272136547843854	0.785671174212724	0.990181434116668	Transcript	Hippocampus
ENST00000429968.5	ENSG00000131051.21	ENSG00000131051	RBM39	-0.0940109543480039	-1.02983664688023	-0.27212418007667	0.785680676103905	0.990181434116668	Transcript	Hippocampus
ENST00000424605.5	ENSG00000236404.8	ENSG00000236404	VLDLR-AS1	0.050655242969065	-2.67936177831806	0.272099412235707	0.785699704803124	0.990181434116668	Transcript	Hippocampus
ENST00000294635.4	ENSG00000162621.6	ENSG00000162621	LRRC53	0.0426715100718948	-0.544827499691482	0.272095245128849	0.785702906331109	0.990181434116668	Transcript	Hippocampus
ENST00000312132.8	ENSG00000170629.14	ENSG00000170629	DPY19L2P2	-0.0169073795547536	0.937403937024108	-0.272065011741335	0.785726134314849	0.990195382620287	Transcript	Hippocampus
ENST00000445150.3	ENSG00000153037.13	ENSG00000153037	SRP19	0.0129130992717191	-0.330622336643128	0.271995506160901	0.785779535424829	0.990231209717941	Transcript	Hippocampus
ENST00000582584.1	ENSG00000198795.10	ENSG00000198795	ZNF521	0.0309125875759131	-2.46441380299293	0.271993140613422	0.785781352891834	0.990231209717941	Transcript	Hippocampus
ENST00000510569.5	ENSG00000138750.14	ENSG00000138750	NUP54	-0.020358380100081	-1.57952476082325	-0.271980526464921	0.785791044451912	0.990231209717941	Transcript	Hippocampus
ENST00000456178.5	ENSG00000100150.16	ENSG00000100150	DEPDC5	0.0405492512512379	-1.3299206675098	0.271944119668263	0.785819016297582	0.990248119445586	Transcript	Hippocampus
ENST00000635164.1	ENSG00000179915.22	ENSG00000179915	NRXN1	-0.0215415011567534	1.09471902757971	-0.271921484689543	0.785836407204926	0.990248119445586	Transcript	Hippocampus
ENST00000480701.1	ENSG00000116830.11	ENSG00000116830	TTF2	0.0205096094134789	-1.6593004171809	0.271903356885998	0.78585033523673	0.990248119445586	Transcript	Hippocampus
ENST00000489492.1	ENSG00000138002.14	ENSG00000138002	IFT172	-0.0133146888242359	-0.281185761984432	-0.271876335737108	0.785871096369544	0.990248119445586	Transcript	Hippocampus
ENST00000463013.1	ENSG00000115548.16	ENSG00000115548	KDM3A	0.0255281582198988	-1.66758259261016	0.271845179629809	0.785895034700692	0.990248119445586	Transcript	Hippocampus
ENST00000485060.1	ENSG00000051382.8	ENSG00000051382	PIK3CB	0.01828688646919	-1.65916280171613	0.27184038695108	0.785898717102072	0.990248119445586	Transcript	Hippocampus
ENST00000462122.1	ENSG00000204104.11	ENSG00000204104	TRAF3IP1	0.0243908702073632	-1.13012097843804	0.271818488610354	0.785915542509734	0.990248119445586	Transcript	Hippocampus
ENST00000294724.8	ENSG00000162688.16	ENSG00000162688	AGL	-0.0429378968517114	1.30944641016057	-0.271772827223006	0.785950626379246	0.990248119445586	Transcript	Hippocampus
ENST00000624251.1	ENSG00000279693.1	ENSG00000279693	RP11-71L14.3	-0.0162978643138122	1.54199611469814	-0.271766243650498	0.785955684894903	0.990248119445586	Transcript	Hippocampus
ENST00000482592.5	ENSG00000185420.18	ENSG00000185420	SMYD3	-0.0773562057260796	-4.59939102288587	-0.27175099972581	0.785967397663451	0.990248119445586	Transcript	Hippocampus
ENST00000369506.1	ENSG00000177551.5	ENSG00000177551	NHLH2	-0.0276638266692262	-1.91612452290196	-0.271745664904997	0.785971496719165	0.990248119445586	Transcript	Hippocampus
ENST00000425356.1	ENSG00000225693.1	ENSG00000225693	LAGE3P1	-0.0229995240504227	-2.29437758973441	-0.271722929143388	0.78598896600504	0.990248119445586	Transcript	Hippocampus
ENST00000557950.5	ENSG00000137776.16	ENSG00000137776	SLTM	-0.0112311729539535	1.4456154005697	-0.271703444185331	0.786003937584436	0.990248119445586	Transcript	Hippocampus
ENST00000530465.1	ENSG00000254728.1	ENSG00000254728	RP11-56P9.10	-0.0294944627788044	-2.1613854831724	-0.271697385939454	0.786008592550818	0.990248119445586	Transcript	Hippocampus
ENST00000443824.5	ENSG00000047230.14	ENSG00000047230	CTPS2	0.0137048986106648	1.41526456165505	0.271692362989641	0.786012452033955	0.990248119445586	Transcript	Hippocampus
ENST00000466694.5	ENSG00000139496.15	ENSG00000139496	NUP58	0.0313696128552016	-0.505448941515873	0.271680444088926	0.786021610178904	0.990248119445586	Transcript	Hippocampus
ENST00000356124.8	ENSG00000139531.12	ENSG00000139531	SUOX	0.0236389488953516	1.07852404147473	0.27165985760185	0.786037428321176	0.990248119445586	Transcript	Hippocampus
ENST00000487243.1	ENSG00000101901.11	ENSG00000101901	ALG13	-0.0219049316757578	-2.21056225962802	-0.271656494065051	0.786040012787236	0.990248119445586	Transcript	Hippocampus
ENST00000584445.5	ENSG00000141562.17	ENSG00000141562	NARF	0.0071039848658004	2.49246367523433	0.271631568779594	0.786059164890007	0.990248119445586	Transcript	Hippocampus
ENST00000547878.6	ENSG00000198270.12	ENSG00000198270	TMEM116	-0.0348361031453138	-0.656233143241644	-0.271604536933214	0.786079935780013	0.990248119445586	Transcript	Hippocampus
ENST00000523049.1	ENSG00000147724.11	ENSG00000147724	FAM135B	-0.0216331391305637	-1.77160376829194	-0.271590798752593	0.786090492063091	0.990248119445586	Transcript	Hippocampus
ENST00000522104.1	ENSG00000147649.9	ENSG00000147649	MTDH	-0.026784632292111	-1.92759157840369	-0.271554149226858	0.786118653391938	0.990248119445586	Transcript	Hippocampus
ENST00000543033.5	ENSG00000149930.17	ENSG00000149930	TAOK2	-0.0791950456357496	-3.91118206299726	-0.271552669297286	0.786119790568991	0.990248119445586	Transcript	Hippocampus
ENST00000284322.9	ENSG00000154175.16	ENSG00000154175	ABI3BP	0.0420426259296417	0.902891015639123	0.271550713003501	0.786121293784741	0.990248119445586	Transcript	Hippocampus
ENST00000252321.4	ENSG00000130037.4	ENSG00000130037	KCNA5	-0.0314968485913877	1.69304202425118	-0.271536617523327	0.786132124772532	0.990248119445586	Transcript	Hippocampus
ENST00000502979.1	ENSG00000145740.18	ENSG00000145740	SLC30A5	0.0518400594048262	-1.15819687135146	0.271536204370736	0.78613244224022	0.990248119445586	Transcript	Hippocampus
ENST00000488336.5	ENSG00000164076.16	ENSG00000164076	CAMKV	0.0203679292505385	5.96724393093375	0.271535740494017	0.786132798684522	0.990248119445586	Transcript	Hippocampus
ENST00000509112.1	ENSG00000136436.14	ENSG00000136436	CALCOCO2	0.0200125639533375	-1.21385539517603	0.271513547674092	0.786149851768442	0.990250337745806	Transcript	Hippocampus
ENST00000485498.1	ENSG00000153975.9	ENSG00000153975	ZUFSP	0.0197279678442666	-1.39204902625175	0.271479790290427	0.786175791323762	0.990250337745806	Transcript	Hippocampus
ENST00000529904.2	ENSG00000184209.14	ENSG00000184209	SNRNP35	0.0185807786832599	-1.89103535255846	0.271462903645234	0.786188767302305	0.990250337745806	Transcript	Hippocampus
ENST00000479025.1	ENSG00000087460.23	ENSG00000087460	GNAS	-0.0161584920576172	-1.11839537519601	-0.271452135534961	0.786197041728165	0.990250337745806	Transcript	Hippocampus
ENST00000588732.5	ENSG00000140632.16	ENSG00000140632	GLYR1	0.0097595909182733	3.36091923251358	0.271436140614502	0.786209332581628	0.990250337745806	Transcript	Hippocampus
ENST00000537251.1	ENSG00000078237.6	ENSG00000078237	TIGAR	-0.0525921579198252	-3.31292239012994	-0.271432139111739	0.786212407433924	0.990250337745806	Transcript	Hippocampus
ENST00000636756.1	ENSG00000283486.1	ENSG00000283486	RP11-392E22.9	-0.0701857211967876	-3.66260828548034	-0.271412949113388	0.78622715354312	0.990250337745806	Transcript	Hippocampus
ENST00000527658.1	ENSG00000177030.16	ENSG00000177030	DEAF1	0.0470987223750317	-2.60180728704741	0.271389066532782	0.786245505665867	0.990250337745806	Transcript	Hippocampus
ENST00000636774.1	ENSG00000140521.12	ENSG00000140521	POLG	0.0519456978959608	-1.84535694936563	0.27138809237181	0.786246254244192	0.990250337745806	Transcript	Hippocampus
ENST00000578498.1	ENSG00000150656.14	ENSG00000150656	CNDP1	0.0222181239406266	-1.24044036543924	0.271358584120491	0.78626892947917	0.990250337745806	Transcript	Hippocampus
ENST00000483793.5	ENSG00000173200.12	ENSG00000173200	PARP15	0.0061844339006339	6.45387909192336	0.271351696832462	0.78627422195299	0.990250337745806	Transcript	Hippocampus
ENST00000375321.1	ENSG00000107968.9	ENSG00000107968	MAP3K8	-0.0429907934422553	0.361179390913225	-0.27132953674768	0.786291250735793	0.990250337745806	Transcript	Hippocampus
ENST00000317538.9	ENSG00000163867.16	ENSG00000163867	ZMYM6	0.0715839313484413	0.542982386641796	0.271327718945346	0.786292647619532	0.990250337745806	Transcript	Hippocampus
ENST00000479107.1	ENSG00000231389.7	ENSG00000231389	HLA-DPA1	0.0302617587164866	0.050531707670602	0.271260554650196	0.786344260267468	0.990279282393711	Transcript	Hippocampus
ENST00000535049.5	ENSG00000051825.14	ENSG00000051825	MPHOSPH9	-0.0177517296501474	-0.745689118012439	-0.271238013699409	0.786361582154732	0.990279282393711	Transcript	Hippocampus
ENST00000349703.6	ENSG00000035928.14	ENSG00000035928	RFC1	0.0089049912142296	4.41759912685884	0.271154001213191	0.786426143579413	0.990279282393711	Transcript	Hippocampus
ENST00000445049.1	ENSG00000159086.14	ENSG00000159086	PAXBP1	-0.0214905309475266	-2.21585805534202	-0.271148110410772	0.786430670564171	0.990279282393711	Transcript	Hippocampus
ENST00000585403.5	ENSG00000108788.11	ENSG00000108788	MLX	0.0193894152448845	-1.37535952280492	0.271147605439197	0.786431058626857	0.990279282393711	Transcript	Hippocampus
ENST00000563342.1	ENSG00000259914.1	ENSG00000259914	RP11-298D21.2	0.0403139107836553	-2.71274345865603	0.271126151696497	0.786447545538755	0.990279282393711	Transcript	Hippocampus
ENST00000488672.1	ENSG00000100083.18	ENSG00000100083	GGA1	0.0148034197507906	-1.2230439436089	0.27111723671408	0.786454396610774	0.990279282393711	Transcript	Hippocampus
ENST00000565058.2	ENSG00000260711.2	ENSG00000260711	RP11-747H7.3	-0.0165447745803749	-0.622981563214461	-0.271107521501925	0.786461862669996	0.990279282393711	Transcript	Hippocampus
ENST00000489023.5	ENSG00000144406.18	ENSG00000144406	UNC80	0.0159845511070689	4.56183865810619	0.27105899549873	0.786499154792419	0.990279282393711	Transcript	Hippocampus
ENST00000474312.5	ENSG00000204120.14	ENSG00000204120	GIGYF2	0.0095587033905638	2.01848182430193	0.271056188855999	0.78650131170598	0.990279282393711	Transcript	Hippocampus
ENST00000343550.9	ENSG00000105698.15	ENSG00000105698	USF2	-0.0398135122898504	1.14667553667923	-0.271055397949495	0.786501919520356	0.990279282393711	Transcript	Hippocampus
ENST00000417433.6	ENSG00000125630.15	ENSG00000125630	POLR1B	-0.100358866403664	-0.681573522274591	-0.271027261255826	0.786523542751441	0.990279282393711	Transcript	Hippocampus
ENST00000435891.5	ENSG00000171603.16	ENSG00000171603	CLSTN1	0.0258782295181767	4.64759474263009	0.271016718082121	0.78653164529121	0.990279282393711	Transcript	Hippocampus
ENST00000342503.8	ENSG00000139970.16	ENSG00000139970	RTN1	0.021114576452567	6.05510884143599	0.271016091680258	0.786532126688354	0.990279282393711	Transcript	Hippocampus
ENST00000620552.4	ENSG00000188157.13	ENSG00000188157	AGRN	-0.0735736441858087	1.0486074587164	-0.271008972848243	0.786537597599614	0.990279282393711	Transcript	Hippocampus
ENST00000398947.1	ENSG00000164134.12	ENSG00000164134	NAA15	-0.0793979147533128	0.424913236015249	-0.270964827104884	0.786571524390668	0.990279282393711	Transcript	Hippocampus
ENST00000493418.1	ENSG00000198830.10	ENSG00000198830	HMGN2	-0.0140958028979516	0.412439701942107	-0.270958970573692	0.786576025269902	0.990279282393711	Transcript	Hippocampus
ENST00000306052.10	ENSG00000157193.15	ENSG00000157193	LRP8	-0.0107961740281211	4.82474238374454	-0.270939778492991	0.786590774876545	0.990279282393711	Transcript	Hippocampus
ENST00000538438.1	ENSG00000167992.12	ENSG00000167992	VWCE	-0.0274624791360366	-2.08851703485562	-0.270930396291178	0.786597985367444	0.990279282393711	Transcript	Hippocampus
ENST00000617676.4	ENSG00000128000.15	ENSG00000128000	ZNF780B	0.11035933620857	1.83878825413871	0.270908909598261	0.786614498575785	0.990279282393711	Transcript	Hippocampus
ENST00000463896.5	ENSG00000038532.14	ENSG00000038532	CLEC16A	0.0075530408849612	1.5664265808377	0.270908639646941	0.786614706042592	0.990279282393711	Transcript	Hippocampus
ENST00000305579.6	ENSG00000168811.6	ENSG00000168811	IL12A	0.0558103326707978	-2.86672739827661	0.270886326519774	0.78663185449525	0.990279282393711	Transcript	Hippocampus
ENST00000504192.2	ENSG00000185344.13	ENSG00000185344	ATP6V0A2	-0.0048478948503489	3.40736010431244	-0.270880150740478	0.786636600825416	0.990279282393711	Transcript	Hippocampus
ENST00000449707.5	ENSG00000115568.15	ENSG00000115568	ZNF142	-0.0164659112964907	2.94807998003693	-0.270873544725297	0.786641677817654	0.990279282393711	Transcript	Hippocampus
ENST00000558888.2	ENSG00000259370.2	ENSG00000259370	RP11-1069G10.1	0.0064484250195608	2.1002370546665	0.270845067073949	0.78666356415906	0.990279282393711	Transcript	Hippocampus
ENST00000550095.5	ENSG00000166908.17	ENSG00000166908	PIP4K2C	0.0364860099751051	-2.40630517428196	0.27084214549578	0.786665809531372	0.990279282393711	Transcript	Hippocampus
ENST00000524503.1	ENSG00000107518.16	ENSG00000107518	ATRNL1	-0.0243240612960438	0.610747948548132	-0.270841494177772	0.786666310100601	0.990279282393711	Transcript	Hippocampus
ENST00000465636.5	ENSG00000206530.9	ENSG00000206530	CFAP44	-0.019934121471493	2.28840147415754	-0.270837215410563	0.786669598541285	0.990279282393711	Transcript	Hippocampus
ENST00000269080.6	ENSG00000141338.13	ENSG00000141338	ABCA8	0.102867812491211	0.943350303992101	0.270825242129805	0.78667880061013	0.990279282393711	Transcript	Hippocampus
ENST00000423709.6	ENSG00000101624.10	ENSG00000101624	CEP76	-0.0785035450222227	-4.69549606917984	-0.270823083648261	0.78668045951501	0.990279282393711	Transcript	Hippocampus
ENST00000636169.1	ENSG00000096093.15	ENSG00000096093	EFHC1	0.0150270554401051	-0.373723208460711	0.270736184704166	0.786747246662445	0.990280508713615	Transcript	Hippocampus
ENST00000434935.6	ENSG00000180917.17	ENSG00000180917	CMTR2	0.0124063969748559	2.96454985450479	0.270723630341168	0.786756895587632	0.990280508713615	Transcript	Hippocampus
ENST00000426532.6	ENSG00000012223.12	ENSG00000012223	LTF	-0.0825027460445807	-2.43538651519582	-0.27072302270064	0.786757362603639	0.990280508713615	Transcript	Hippocampus
ENST00000463899.5	ENSG00000135838.13	ENSG00000135838	NPL	0.0160240945651002	1.04789548265287	0.270667304242618	0.78680018662447	0.990280508713615	Transcript	Hippocampus
ENST00000504114.5	ENSG00000244754.8	ENSG00000244754	N4BP2L2	-0.0091831511784855	4.48582629561407	-0.270625347405121	0.786832434184051	0.990280508713615	Transcript	Hippocampus
ENST00000430296.5	ENSG00000226149.5	ENSG00000226149	RP1-69D17.4	0.0198257205305041	-0.643122524984703	0.270616968347354	0.786838874278821	0.990280508713615	Transcript	Hippocampus
ENST00000558131.1	ENSG00000108107.13	ENSG00000108107	RPL28	-0.0118179638106327	2.84743355126446	-0.270598853939703	0.786852796956581	0.990280508713615	Transcript	Hippocampus
ENST00000555073.5	ENSG00000021645.18	ENSG00000021645	NRXN3	0.0250151553997322	-2.01630169954501	0.27059836443972	0.786853173185705	0.990280508713615	Transcript	Hippocampus
ENST00000437438.1	ENSG00000215023.2	ENSG00000215023	AC114730.5	0.0134225225335504	-0.295052783126681	0.270582611079359	0.786865281227044	0.990280508713615	Transcript	Hippocampus
ENST00000524817.5	ENSG00000133789.14	ENSG00000133789	SWAP70	-0.0188696295023407	0.347330494862211	-0.270565949831457	0.786878087127543	0.990280508713615	Transcript	Hippocampus
ENST00000400606.6	ENSG00000079101.16	ENSG00000079101	CLUL1	-0.101244587318586	-3.49162143396386	-0.270560333904454	0.78688240356411	0.990280508713615	Transcript	Hippocampus
ENST00000532221.5	ENSG00000137501.17	ENSG00000137501	SYTL2	-0.023853470802791	-1.38347001208946	-0.270558801086953	0.786883581698356	0.990280508713615	Transcript	Hippocampus
ENST00000634965.1	ENSG00000282936.1	ENSG00000282936	CTC-281F24.5	0.0177049144366848	1.40559062000289	0.270556763136896	0.786885148081775	0.990280508713615	Transcript	Hippocampus
ENST00000229812.7	ENSG00000112079.8	ENSG00000112079	STK38	-0.007568436207608	3.63583327734049	-0.270556262190654	0.786885533112877	0.990280508713615	Transcript	Hippocampus
ENST00000288757.7	ENSG00000157895.11	ENSG00000157895	C12orf43	0.0128370611083917	1.80847194466308	0.270540455606474	0.786897682200908	0.990280508713615	Transcript	Hippocampus
ENST00000436467.3	ENSG00000135625.7	ENSG00000135625	EGR4	-0.104584304586077	-4.21883115954577	-0.270484765133739	0.786940486832699	0.990280508713615	Transcript	Hippocampus
ENST00000564124.5	ENSG00000102921.7	ENSG00000102921	N4BP1	0.00821767221985	3.40380941948965	0.270483004382192	0.786941840186425	0.990280508713615	Transcript	Hippocampus
ENST00000441902.6	ENSG00000143398.19	ENSG00000143398	PIP5K1A	-0.0838751959058229	-3.79959113314779	-0.270468756209304	0.786952791680263	0.990280508713615	Transcript	Hippocampus
ENST00000485654.1	ENSG00000112651.11	ENSG00000112651	MRPL2	-0.0573085648911922	-2.511969511912	-0.2704615216217	0.786958352377272	0.990280508713615	Transcript	Hippocampus
ENST00000561415.1	ENSG00000213928.8	ENSG00000213928	IRF9	-0.0145426021733808	1.04583144917093	-0.270429797570266	0.786982736458197	0.990280508713615	Transcript	Hippocampus
ENST00000582986.5	ENSG00000214176.9	ENSG00000214176	PLEKHM1P1	0.0090361335796465	2.64186505524721	0.27042899874653	0.786983350461378	0.990280508713615	Transcript	Hippocampus
ENST00000262607.3	ENSG00000093072.15	ENSG00000093072	CECR1	0.040381485919575	0.893235021322352	0.270405293220156	0.787001571398364	0.990280508713615	Transcript	Hippocampus
ENST00000476322.1	ENSG00000184465.15	ENSG00000184465	WDR27	0.0213131190157153	-1.5608752906388	0.270392570983885	0.787011350224042	0.990280508713615	Transcript	Hippocampus
ENST00000557508.5	ENSG00000100567.12	ENSG00000100567	PSMA3	0.0815964699184051	-2.89643649402517	0.270364806830542	0.787032690993049	0.990280508713615	Transcript	Hippocampus
ENST00000484483.1	ENSG00000184007.18	ENSG00000184007	PTP4A2	0.0202714983170331	-1.46261937068047	0.270346965453191	0.787046404757752	0.990280508713615	Transcript	Hippocampus
ENST00000370225.3	ENSG00000198691.11	ENSG00000198691	ABCA4	0.0849677174263559	1.04330186791272	0.270336488032237	0.787054458252405	0.990280508713615	Transcript	Hippocampus
ENST00000540387.5	ENSG00000044115.20	ENSG00000044115	CTNNA1	-0.117171784786422	-2.82213269082852	-0.27026425651996	0.787109979799153	0.990280508713615	Transcript	Hippocampus
ENST00000465904.1	ENSG00000135596.17	ENSG00000135596	MICAL1	0.0143695895627001	1.76809280685784	0.270245215619441	0.787124615977854	0.990280508713615	Transcript	Hippocampus
ENST00000416162.6	ENSG00000106484.14	ENSG00000106484	MEST	0.123702949909418	-3.15586738707591	0.270227581504998	0.787138170868929	0.990280508713615	Transcript	Hippocampus
ENST00000496183.5	ENSG00000131051.21	ENSG00000131051	RBM39	0.045406434333208	-0.982368324965846	0.270214357857249	0.787148335589968	0.990280508713615	Transcript	Hippocampus
ENST00000546864.2	ENSG00000166783.20	ENSG00000166783	KIAA0430	-0.0245441254074537	-1.70312828203278	-0.270196065941795	0.787162396234587	0.990280508713615	Transcript	Hippocampus
ENST00000466772.5	ENSG00000241973.10	ENSG00000241973	PI4KA	-0.0339200513171012	-0.913541019683731	-0.270172452623298	0.787180547442695	0.990280508713615	Transcript	Hippocampus
ENST00000378641.7	ENSG00000182621.17	ENSG00000182621	PLCB1	-0.0643411112926213	0.858308106879106	-0.270138912055121	0.787206329780124	0.990280508713615	Transcript	Hippocampus
ENST00000446984.6	ENSG00000233178.7	ENSG00000233178	RP11-88I18.2	-0.0335729429042008	-1.30436003341205	-0.270117492149199	0.787222795194468	0.990280508713615	Transcript	Hippocampus
ENST00000467066.1	ENSG00000204084.12	ENSG00000204084	INPP5B	-0.0252254268749197	-1.15632286242587	-0.270115504206748	0.787224323324424	0.990280508713615	Transcript	Hippocampus
ENST00000463378.5	ENSG00000162521.18	ENSG00000162521	RBBP4	0.024654034886851	-1.64613843173034	0.270110978246039	0.787227802430289	0.990280508713615	Transcript	Hippocampus
ENST00000466697.1	ENSG00000169914.5	ENSG00000169914	OTUD3	-0.0283437253500212	-2.41724435254129	-0.270100718983276	0.787235688741061	0.990280508713615	Transcript	Hippocampus
ENST00000534502.5	ENSG00000117262.18	ENSG00000117262	GPR89A	0.0619146873546334	-1.54671988780036	0.270084771222166	0.787247947852598	0.990280508713615	Transcript	Hippocampus
ENST00000472418.5	ENSG00000137100.15	ENSG00000137100	DCTN3	-0.0392961331693818	-1.71730606402403	-0.270075399127009	0.787255152246552	0.990280508713615	Transcript	Hippocampus
ENST00000469767.5	ENSG00000186431.18	ENSG00000186431	FCAR	-0.0074118008795465	1.42328562418828	-0.270069148869693	0.787259956872466	0.990280508713615	Transcript	Hippocampus
ENST00000469989.1	ENSG00000010327.10	ENSG00000010327	STAB1	0.0730262060090827	-2.66482356408991	0.270068159207023	0.787260717635316	0.990280508713615	Transcript	Hippocampus
ENST00000425574.7	ENSG00000260916.6	ENSG00000260916	CCPG1	0.0805259732922756	-3.76626063996593	0.270065165426896	0.787263018983037	0.990280508713615	Transcript	Hippocampus
ENST00000602662.1	ENSG00000270136.5	ENSG00000270136	MINOS1-NBL1	0.0832868750194157	-2.95680940185649	0.270049465176754	0.787275087947623	0.990280508713615	Transcript	Hippocampus
ENST00000429320.1	ENSG00000230189.6	ENSG00000230189	GS1-124K5.2	0.0127362896423737	-0.0424371298703075	0.270044285656211	0.787279069516459	0.990280508713615	Transcript	Hippocampus
ENST00000507922.5	ENSG00000145216.15	ENSG00000145216	FIP1L1	0.0341341844845575	1.74757204054004	0.270035937911295	0.787285486554792	0.990280508713615	Transcript	Hippocampus
ENST00000459737.5	ENSG00000126777.17	ENSG00000126777	KTN1	-0.0765065471610351	-0.879246847432645	-0.270003078080094	0.787310746547126	0.990280508713615	Transcript	Hippocampus
ENST00000343625.11	ENSG00000105122.12	ENSG00000105122	RASAL3	0.0373745932288468	-1.02946358741759	0.269993449383011	0.787318148356702	0.990280508713615	Transcript	Hippocampus
ENST00000467479.1	ENSG00000172260.14	ENSG00000172260	NEGR1	-0.0326656622922812	1.93962526914504	-0.269989762077665	0.787320982881557	0.990280508713615	Transcript	Hippocampus
ENST00000378470.5	ENSG00000065809.13	ENSG00000065809	FAM107B	0.0374925685226245	3.49241717927485	0.26998493291757	0.787324695183308	0.990280508713615	Transcript	Hippocampus
ENST00000548075.5	ENSG00000177425.10	ENSG00000177425	PAWR	-0.0373477948968421	-2.17976094395566	-0.269970284068515	0.787335956166645	0.990280508713615	Transcript	Hippocampus
ENST00000372008.6	ENSG00000086015.20	ENSG00000086015	MAST2	-0.0384360279702217	0.0108582051349858	-0.269957852507428	0.78734551269322	0.990280508713615	Transcript	Hippocampus
ENST00000533854.5	ENSG00000075429.8	ENSG00000075429	CACNG5	0.0497564440157635	-2.5016300493825	0.269955345574888	0.787347439853913	0.990280508713615	Transcript	Hippocampus
ENST00000410014.5	ENSG00000188010.12	ENSG00000188010	MORN2	-0.0281786577427507	-1.22148644740649	-0.269953116117226	0.787349153711728	0.990280508713615	Transcript	Hippocampus
ENST00000524981.8	ENSG00000188596.10	ENSG00000188596	CFAP54	-0.033222662238125	3.03098500394484	-0.269948918739131	0.787352380377848	0.990280508713615	Transcript	Hippocampus
ENST00000420878.7	ENSG00000186814.12	ENSG00000186814	ZSCAN30	-0.0623381304760786	-1.69967321859372	-0.269933573124002	0.787364177101009	0.990280508713615	Transcript	Hippocampus
ENST00000393359.6	ENSG00000135966.12	ENSG00000135966	TGFBRAP1	-0.0113381590449808	2.74659402513879	-0.269925709664578	0.787370222042476	0.990280508713615	Transcript	Hippocampus
ENST00000222644.9	ENSG00000105926.15	ENSG00000105926	MPP6	0.014854012607486	5.5775035782044	0.269906112850536	0.787385286917562	0.990280508713615	Transcript	Hippocampus
ENST00000344698.6	ENSG00000135749.18	ENSG00000135749	PCNX2	-0.0108062542147792	2.27879640194	-0.269868360626739	0.787414308826291	0.990280508713615	Transcript	Hippocampus
ENST00000354921.7	ENSG00000254154.8	ENSG00000254154	RP4-798P15.3	-0.0361003098935266	-0.701046695897791	-0.269863572552296	0.787417989665331	0.990280508713615	Transcript	Hippocampus
ENST00000393928.5	ENSG00000141696.12	ENSG00000141696	P3H4	0.0679465658542209	-0.583784463837046	0.269855650730401	0.787424079587653	0.990280508713615	Transcript	Hippocampus
ENST00000569689.1	ENSG00000167977.8	ENSG00000167977	KCTD5	-0.0212954541088485	-2.16402635481162	-0.269841323484812	0.787435093730166	0.990280508713615	Transcript	Hippocampus
ENST00000396668.7	ENSG00000106460.18	ENSG00000106460	TMEM106B	-0.0086840025025164	4.51971380136084	-0.26984090652129	0.787435414273621	0.990280508713615	Transcript	Hippocampus
ENST00000569314.1	ENSG00000066933.15	ENSG00000066933	MYO9A	-0.0347913316850156	0.383871379423776	-0.269795389600665	0.78747040592376	0.99030639580694	Transcript	Hippocampus
ENST00000426961.1	ENSG00000196793.13	ENSG00000196793	ZNF239	-0.0787461296409978	-4.47340730775204	-0.269777543766446	0.787484125229243	0.99030639580694	Transcript	Hippocampus
ENST00000533444.1	ENSG00000179091.4	ENSG00000179091	CYC1	0.0398676758469629	-0.594787819143855	0.269754087238322	0.787502157957127	0.99030639580694	Transcript	Hippocampus
ENST00000491686.1	ENSG00000068745.14	ENSG00000068745	IP6K2	0.0167463216149436	0.547148891198133	0.269739359548044	0.787513480255168	0.99030639580694	Transcript	Hippocampus
ENST00000406593.1	ENSG00000122085.16	ENSG00000122085	MTERF4	0.0609258360812169	-1.86926130630745	0.269726072264999	0.787523695241077	0.99030639580694	Transcript	Hippocampus
ENST00000374524.1	ENSG00000057757.9	ENSG00000057757	PITHD1	0.0258388506846428	3.2884557788135	0.269706668156207	0.787538612780903	0.99030639580694	Transcript	Hippocampus
ENST00000602828.2	ENSG00000198416.9	ENSG00000198416	ZNF658B	0.0139645797358805	1.70244609887665	0.269703396706609	0.787541127821908	0.99030639580694	Transcript	Hippocampus
ENST00000236067.8	ENSG00000117410.13	ENSG00000117410	ATP6V0B	-0.0509968658963633	-1.25983589431621	-0.2696424795468	0.787587960420027	0.990333515959251	Transcript	Hippocampus
ENST00000363915.1	ENSG00000200785.1	ENSG00000200785	SNORD8	0.0271108025927991	-1.79233891800772	0.269624286765547	0.787601947026212	0.990333515959251	Transcript	Hippocampus
ENST00000305218.8	ENSG00000168439.16	ENSG00000168439	STIP1	-0.010856834522146	5.40766455898337	-0.269617723093884	0.787606993192412	0.990333515959251	Transcript	Hippocampus
ENST00000591746.1	ENSG00000101654.17	ENSG00000101654	RNMT	0.059326340997791	-3.2253314372871	0.269600480740573	0.787620249196809	0.990333515959251	Transcript	Hippocampus
ENST00000374221.7	ENSG00000158062.20	ENSG00000158062	UBXN11	0.0807105405599111	-2.70616061471312	0.26959624812532	0.787623503261276	0.990333515959251	Transcript	Hippocampus
ENST00000331462.5	ENSG00000128645.13	ENSG00000128645	HOXD1	-0.0310667529827918	-0.960061516632948	-0.269579911639628	0.787636062901641	0.990334016400216	Transcript	Hippocampus
ENST00000529167.5	ENSG00000183644.13	ENSG00000183644	C11orf88	0.0153335411125968	0.144542562150929	0.269537757272175	0.787668471822975	0.990340216645208	Transcript	Hippocampus
ENST00000475135.1	ENSG00000121570.12	ENSG00000121570	DPPA4	-0.0066179490890608	2.37557230862751	-0.269514124442093	0.787686641265085	0.990340216645208	Transcript	Hippocampus
ENST00000586299.1	ENSG00000108669.16	ENSG00000108669	CYTH1	0.0106344609674398	3.23308233881707	0.269512671377238	0.787687758417249	0.990340216645208	Transcript	Hippocampus
ENST00000447012.7	ENSG00000249437.7	ENSG00000249437	NAIP	0.0174759450289653	0.642177201854423	0.269510222801741	0.787689640943582	0.990340216645208	Transcript	Hippocampus
ENST00000501079.5	ENSG00000247271.6	ENSG00000247271	ZBED5-AS1	0.0177255379921798	1.04885950010827	0.269471485351095	0.787719423434174	0.990346367175522	Transcript	Hippocampus
ENST00000536122.6	ENSG00000283182.1	ENSG00000283182	GAS8	0.0903030021888923	-4.48047019102484	0.269438708242442	0.787744623682098	0.990346367175522	Transcript	Hippocampus
ENST00000489171.5	ENSG00000107551.20	ENSG00000107551	RASSF4	0.0134960864925089	4.24789926390232	0.269429674122266	0.787751569485533	0.990346367175522	Transcript	Hippocampus
ENST00000548440.1	ENSG00000123636.17	ENSG00000123636	BAZ2B	0.0148238888168617	1.14453629128561	0.269426848184657	0.787753742186163	0.990346367175522	Transcript	Hippocampus
ENST00000312719.9	ENSG00000249853.7	ENSG00000249853	HS3ST5	-0.0204611523367924	1.06725981616916	-0.269424767590569	0.787755341836157	0.990346367175522	Transcript	Hippocampus
ENST00000532200.1	ENSG00000162300.11	ENSG00000162300	ZFPL1	0.0644912934408548	-2.73457636000856	0.269395950944895	0.787777497402062	0.990358930912825	Transcript	Hippocampus
ENST00000556058.5	ENSG00000100554.11	ENSG00000100554	ATP6V1D	-0.0840707376837472	-3.11296757684758	-0.269359809349138	0.787805284971087	0.990363926459833	Transcript	Hippocampus
ENST00000321582.9	ENSG00000175764.14	ENSG00000175764	TTLL11	-0.0130569863504641	1.8776931671668	-0.269352168327467	0.787811159827133	0.990363926459833	Transcript	Hippocampus
ENST00000566403.5	ENSG00000172775.16	ENSG00000172775	FAM192A	0.0530126761700514	0.497849876025433	0.269322733959064	0.787833790772343	0.990363926459833	Transcript	Hippocampus
ENST00000621582.1	ENSG00000196369.10	ENSG00000196369	SRGAP2B	0.0317920289035902	-0.129435452612127	0.269287166534831	0.787861137426487	0.990363926459833	Transcript	Hippocampus
ENST00000523616.1	ENSG00000240694.8	ENSG00000240694	PNMA2	-0.0237409588021865	-2.04539855287308	-0.269243232412505	0.787894917329522	0.990363926459833	Transcript	Hippocampus
ENST00000372324.5	ENSG00000117411.16	ENSG00000117411	B4GALT2	0.0876614364980115	-2.52124919737225	0.26923756186978	0.787899277304315	0.990363926459833	Transcript	Hippocampus
ENST00000358157.2	ENSG00000213694.3	ENSG00000213694	S1PR3	-0.0479299638347815	1.07782507153306	-0.269234326416177	0.78790176498738	0.990363926459833	Transcript	Hippocampus
ENST00000370500.9	ENSG00000137947.11	ENSG00000137947	GTF2B	-0.0066937740495779	3.30517210928672	-0.269222918741926	0.787910536163732	0.990363926459833	Transcript	Hippocampus
ENST00000570212.5	ENSG00000072736.18	ENSG00000072736	NFATC3	0.117423067922419	-4.12614802339682	0.269180255698263	0.787943339327807	0.990363926459833	Transcript	Hippocampus
ENST00000282412.8	ENSG00000138032.20	ENSG00000138032	PPM1B	0.0088643851593748	4.59733362965547	0.26916487834057	0.787955162908469	0.990363926459833	Transcript	Hippocampus
ENST00000433931.6	ENSG00000159082.17	ENSG00000159082	SYNJ1	-0.0859005717198505	-0.356552512906197	-0.269158906812591	0.787959754402503	0.990363926459833	Transcript	Hippocampus
ENST00000419791.3	ENSG00000178425.13	ENSG00000178425	NT5DC1	-0.0288930172149456	0.881906881111427	-0.269133284384236	0.787979455512308	0.990363926459833	Transcript	Hippocampus
ENST00000510736.1	ENSG00000251372.5	ENSG00000251372	LINC00499	0.0475236561529522	-2.25939954757261	0.269126496674881	0.78798467461138	0.990363926459833	Transcript	Hippocampus
ENST00000547491.1	ENSG00000111271.14	ENSG00000111271	ACAD10	0.0240848610481973	-2.36722423890764	0.269065022215824	0.788031943024016	0.990363926459833	Transcript	Hippocampus
ENST00000511206.5	ENSG00000113161.15	ENSG00000113161	HMGCR	0.0835326370326892	-0.229340566696462	0.269063506509902	0.788033108477486	0.990363926459833	Transcript	Hippocampus
ENST00000521840.1	ENSG00000156170.12	ENSG00000156170	NDUFAF6	0.0168485334522497	-0.646360372534491	0.269051005871018	0.788042720461122	0.990363926459833	Transcript	Hippocampus
ENST00000533568.5	ENSG00000149269.9	ENSG00000149269	PAK1	0.0291881297742927	-0.496205976877448	0.269033348843334	0.788056297347312	0.990363926459833	Transcript	Hippocampus
ENST00000490904.6	ENSG00000085511.19	ENSG00000085511	MAP3K4	-0.016018688194654	3.02426451658733	-0.269010455782734	0.78807390043338	0.990363926459833	Transcript	Hippocampus
ENST00000474311.1	ENSG00000163608.14	ENSG00000163608	NEPRO	-0.0161719171352498	0.942741376332629	-0.269002040606956	0.788080371114234	0.990363926459833	Transcript	Hippocampus
ENST00000593160.2	ENSG00000141837.19	ENSG00000141837	CACNA1A	-0.0211721015043182	0.505924872797841	-0.268966088272592	0.788108016106983	0.990363926459833	Transcript	Hippocampus
ENST00000353159.6	ENSG00000165271.16	ENSG00000165271	NOL6	-0.0243531091045305	2.04354725473786	-0.268951460875781	0.788119263694756	0.990363926459833	Transcript	Hippocampus
ENST00000538513.6	ENSG00000129194.7	ENSG00000129194	SOX15	0.0215437302771522	-0.466151966425154	0.268948272821411	0.788121715122577	0.990363926459833	Transcript	Hippocampus
ENST00000361479.9	ENSG00000196199.13	ENSG00000196199	MPHOSPH8	0.0059704508536973	5.60667436214784	0.268923703645183	0.788140607456433	0.990363926459833	Transcript	Hippocampus
ENST00000233575.6	ENSG00000115234.10	ENSG00000115234	SNX17	-0.0077374202093107	4.3279953531635	-0.268882298417701	0.788172446063091	0.990363926459833	Transcript	Hippocampus
ENST00000475187.5	ENSG00000100296.13	ENSG00000100296	THOC5	0.0060592897590109	1.90320661406244	0.268872290780369	0.788180141502919	0.990363926459833	Transcript	Hippocampus
ENST00000434735.6	ENSG00000151148.13	ENSG00000151148	UBE3B	0.065421685097882	0.15162035543816	0.268867114215535	0.788184122065303	0.990363926459833	Transcript	Hippocampus
ENST00000511311.4	ENSG00000186352.8	ENSG00000186352	ANKRD37	-0.0396937064574245	-0.901173854504003	-0.268854422090946	0.788193881803085	0.990363926459833	Transcript	Hippocampus
ENST00000338592.5	ENSG00000241258.6	ENSG00000241258	CRCP	-0.0376733438569027	0.537885318332053	-0.268848057794834	0.788198775705622	0.990363926459833	Transcript	Hippocampus
ENST00000358007.7	ENSG00000213782.7	ENSG00000213782	DDX47	-0.0062781578894875	3.4258386366576	-0.268828019972213	0.788214184086717	0.990363926459833	Transcript	Hippocampus
ENST00000537303.5	ENSG00000105127.8	ENSG00000105127	AKAP8	-0.0384678855092748	-2.22218924667993	-0.268815740540962	0.788223626578745	0.990363926459833	Transcript	Hippocampus
ENST00000537463.6	ENSG00000166147.13	ENSG00000166147	FBN1	-0.0903067241356374	-2.93939685967365	-0.268797001067395	0.788238036698051	0.990363926459833	Transcript	Hippocampus
ENST00000452087.5	ENSG00000104805.15	ENSG00000104805	NUCB1	-0.0855347440592938	-1.34786038333622	-0.268792538537834	0.788241468266403	0.990363926459833	Transcript	Hippocampus
ENST00000544269.1	ENSG00000176485.10	ENSG00000176485	PLA2G16	0.0091996097794991	1.00880678387055	0.268789326241915	0.788243938440384	0.990363926459833	Transcript	Hippocampus
ENST00000444416.1	ENSG00000232044.6	ENSG00000232044	LINC01105	-0.0148966487807504	1.54058358478076	-0.268785277987298	0.788247051448419	0.990363926459833	Transcript	Hippocampus
ENST00000266263.9	ENSG00000242114.5	ENSG00000242114	MTFP1	-0.0405711122116098	-0.421025867784867	-0.268783343966672	0.788248538663817	0.990363926459833	Transcript	Hippocampus
ENST00000443647.5	ENSG00000168894.9	ENSG00000168894	RNF181	-0.0257686473862714	-0.808317570572472	-0.26876917677495	0.788259432917528	0.990363926459833	Transcript	Hippocampus
ENST00000521911.1	ENSG00000143702.15	ENSG00000143702	CEP170	0.0230580373603223	0.749828576157875	0.268736528362746	0.788284538974969	0.990363926459833	Transcript	Hippocampus
ENST00000280987.8	ENSG00000151327.12	ENSG00000151327	FAM177A1	0.0098935837398921	4.01886312116898	0.268735479215742	0.788285345754311	0.990363926459833	Transcript	Hippocampus
ENST00000448539.1	ENSG00000119041.10	ENSG00000119041	GTF3C3	0.0173487053611406	-0.695732625920335	0.268725837157307	0.788292760372792	0.990363926459833	Transcript	Hippocampus
ENST00000588062.5	ENSG00000007255.10	ENSG00000007255	TRAPPC6A	0.032356210258447	-1.0624257042967	0.268720653845737	0.788296746280444	0.990363926459833	Transcript	Hippocampus
ENST00000414255.1	ENSG00000171295.12	ENSG00000171295	ZNF440	-0.0149610851278735	-0.396027954176478	-0.26871366259925	0.788302122478306	0.990363926459833	Transcript	Hippocampus
ENST00000246421.4	ENSG00000215790.6	ENSG00000215790	SLC35E2	0.0319953851827267	0.327152795497531	0.268704186269939	0.788309409695896	0.990363926459833	Transcript	Hippocampus
ENST00000472523.1	ENSG00000152977.9	ENSG00000152977	ZIC1	-0.0322385152946062	-1.95566688410022	-0.268700890815957	0.78831194387667	0.990363926459833	Transcript	Hippocampus
ENST00000398658.2	ENSG00000162927.13	ENSG00000162927	PUS10	-0.0131771796959614	-0.592386828183816	-0.268694837098156	0.788316599148647	0.990363926459833	Transcript	Hippocampus
ENST00000441969.7	ENSG00000142512.14	ENSG00000142512	SIGLEC10	0.0572741795981654	0.276132899235601	0.268623247630904	0.788371651586951	0.990391268208524	Transcript	Hippocampus
ENST00000496459.2	ENSG00000147274.14	ENSG00000147274	RBMX	-0.0157379120024151	2.11083551998456	-0.268610330498523	0.78838158499969	0.990391268208524	Transcript	Hippocampus
ENST00000544844.5	ENSG00000173113.6	ENSG00000173113	TRMT112	0.0119076355511063	2.10658918864747	0.268597171607928	0.788391704362607	0.990391268208524	Transcript	Hippocampus
ENST00000441302.6	ENSG00000114745.13	ENSG00000114745	GORASP1	-0.0342689676789229	1.01569619484256	-0.268586754033876	0.788399715641859	0.990391268208524	Transcript	Hippocampus
ENST00000490555.1	ENSG00000244687.11	ENSG00000244687	UBE2V1	0.0106233416188445	0.549991904000315	0.268582171155323	0.788403239955084	0.990391268208524	Transcript	Hippocampus
ENST00000290649.9	ENSG00000159461.14	ENSG00000159461	AMFR	-0.0072574665186504	5.81742169844058	-0.268558231680782	0.788421649897599	0.990391268208524	Transcript	Hippocampus
ENST00000497591.5	ENSG00000203666.12	ENSG00000203666	EFCAB2	0.0169669432820392	-0.540785280031574	0.268523728931934	0.788448183421517	0.990391268208524	Transcript	Hippocampus
ENST00000609574.1	ENSG00000111906.17	ENSG00000111906	HDDC2	0.0255629219017359	-2.36950307531724	0.268486265505871	0.788476994063388	0.990391268208524	Transcript	Hippocampus
ENST00000436759.6	ENSG00000178209.14	ENSG00000178209	PLEC	-0.0160140016726684	5.30218317158442	-0.268464133357497	0.788494014570642	0.990391268208524	Transcript	Hippocampus
ENST00000552483.5	ENSG00000111596.11	ENSG00000111596	CNOT2	-0.0555451278655153	-3.32827976298193	-0.268449707192636	0.788505108922964	0.990391268208524	Transcript	Hippocampus
ENST00000358151.8	ENSG00000173258.12	ENSG00000173258	ZNF483	-0.0068282242798559	2.34556185565938	-0.268442808389529	0.788510414419791	0.990391268208524	Transcript	Hippocampus
ENST00000563038.5	ENSG00000050820.16	ENSG00000050820	BCAR1	0.0166513564279652	1.15018185561155	0.26843288138633	0.788518048759025	0.990391268208524	Transcript	Hippocampus
ENST00000251363.9	ENSG00000090661.11	ENSG00000090661	CERS4	0.0180253849884413	2.21903980344644	0.26843059243924	0.788519809071472	0.990391268208524	Transcript	Hippocampus
ENST00000567110.1	ENSG00000167005.13	ENSG00000167005	NUDT21	0.042505634868382	-2.14546538910546	0.268429599762452	0.78852057248889	0.990391268208524	Transcript	Hippocampus
ENST00000511496.5	ENSG00000064042.17	ENSG00000064042	LIMCH1	-0.0840113164807727	-3.92897068072833	-0.268422623147061	0.788525937856032	0.990391268208524	Transcript	Hippocampus
ENST00000578279.1	ENSG00000169727.12	ENSG00000169727	GPS1	-0.0251058819037203	-1.9806292152942	-0.268413491959959	0.7885329602121	0.990391268208524	Transcript	Hippocampus
ENST00000462923.2	ENSG00000140992.18	ENSG00000140992	PDPK1	-0.0146685027753703	-1.46965977006303	-0.268346541975216	0.788584448746805	0.990425358563621	Transcript	Hippocampus
ENST00000497116.1	ENSG00000138495.6	ENSG00000138495	COX17	0.0280423704853772	-2.45706454305738	0.268336667747919	0.788592042695499	0.990425358563621	Transcript	Hippocampus
ENST00000360314.7	ENSG00000087589.16	ENSG00000087589	CASS4	0.0415417149261325	-1.75335965136541	0.268330754166038	0.788596590649624	0.990425358563621	Transcript	Hippocampus
ENST00000436177.5	ENSG00000004766.15	ENSG00000004766	VPS50	0.0450901210459903	-2.85306012706011	0.268283144090727	0.78863320635928	0.990442729632327	Transcript	Hippocampus
ENST00000457234.2	ENSG00000213904.8	ENSG00000213904	LIPE-AS1	-0.0339322633615818	-2.29701757074336	-0.26827795672764	0.788637195857892	0.990442729632327	Transcript	Hippocampus
ENST00000001146.6	ENSG00000003137.8	ENSG00000003137	CYP26B1	-0.0508490907798193	1.88324284656944	-0.268265324925565	0.788646910750943	0.990442729632327	Transcript	Hippocampus
ENST00000445872.2	ENSG00000233820.2	ENSG00000233820	RP11-535M15.2	0.0185597060505948	-0.302224981597462	0.268244353495096	0.788663039575917	0.990447710178845	Transcript	Hippocampus
ENST00000327668.11	ENSG00000198040.10	ENSG00000198040	ZNF84	-0.0590928051805889	1.65679532154378	-0.268217658826181	0.788683570192694	0.990458218505926	Transcript	Hippocampus
ENST00000568673.5	ENSG00000196628.14	ENSG00000196628	TCF4	0.119869973322859	-1.90476330507159	0.268188207869104	0.788706220815549	0.990461205155043	Transcript	Hippocampus
ENST00000623701.1	ENSG00000279266.1	ENSG00000279266	RP11-371I20.2	0.0153910962036785	-1.48329420120915	0.268170005103813	0.788720220585127	0.990461205155043	Transcript	Hippocampus
ENST00000311638.7	ENSG00000174796.12	ENSG00000174796	THAP6	0.011871427799227	2.31321850133608	0.268167121995184	0.788722437993869	0.990461205155043	Transcript	Hippocampus
ENST00000322957.6	ENSG00000129654.7	ENSG00000129654	FOXJ1	-0.055176159129659	1.24730755582469	-0.268149170932922	0.788736244256132	0.990463268451733	Transcript	Hippocampus
ENST00000452953.5	ENSG00000069020.18	ENSG00000069020	MAST4	-0.0250744239659854	-2.37479445799344	-0.268119178053098	0.788759312096206	0.990469489291876	Transcript	Hippocampus
ENST00000565111.1	ENSG00000260176.1	ENSG00000260176	CTD-3126B10.4	0.02690015305035	-2.36009764626247	0.268102887670382	0.788771841279234	0.990469489291876	Transcript	Hippocampus
ENST00000483152.1	ENSG00000174996.11	ENSG00000174996	KLC2	-0.016614860682008	-1.31730075355811	-0.268095285823955	0.788777687994607	0.990469489291876	Transcript	Hippocampus
ENST00000487289.1	ENSG00000004455.16	ENSG00000004455	AK2	0.0181913428904909	-1.14534708366269	0.268058123354703	0.788806270483013	0.990477119201073	Transcript	Hippocampus
ENST00000467503.1	ENSG00000119900.7	ENSG00000119900	OGFRL1	-0.0160234097893988	0.767070850433548	-0.268055756376365	0.788808090988798	0.990477119201073	Transcript	Hippocampus
ENST00000617482.4	ENSG00000182919.14	ENSG00000182919	C11orf54	-0.0854081315323542	-1.01647160507162	-0.267988901126207	0.788859511612181	0.990526412294016	Transcript	Hippocampus
ENST00000379979.8	ENSG00000173221.13	ENSG00000173221	GLRX	-0.0265696185478336	1.04877123898852	-0.267873389614428	0.788948357580673	0.990550642529898	Transcript	Hippocampus
ENST00000374793.7	ENSG00000136824.18	ENSG00000136824	SMC2	-0.0142087578061306	3.01106301482704	-0.267860687773295	0.788958127401802	0.990550642529898	Transcript	Hippocampus
ENST00000503858.1	ENSG00000169762.16	ENSG00000169762	TAPT1	0.0234332114612759	0.380241612662974	0.267853314733919	0.78896379850643	0.990550642529898	Transcript	Hippocampus
ENST00000566322.6	ENSG00000159720.11	ENSG00000159720	ATP6V0D1	-0.0358245566664843	-2.25336655085345	-0.267822878424977	0.788987209254691	0.990550642529898	Transcript	Hippocampus
ENST00000378386.7	ENSG00000124532.14	ENSG00000124532	MRS2	-0.016847558715815	2.24555328903447	-0.267796329011401	0.789007630469169	0.990550642529898	Transcript	Hippocampus
ENST00000396222.6	ENSG00000134333.13	ENSG00000134333	LDHA	0.108264263396133	-0.323184611380837	0.267796178708606	0.789007746079128	0.990550642529898	Transcript	Hippocampus
ENST00000604524.5	ENSG00000214655.10	ENSG00000214655	ZSWIM8	-0.0955284757663997	0.238414990862199	-0.267773369209216	0.789025290752309	0.990550642529898	Transcript	Hippocampus
ENST00000242786.5	ENSG00000123146.19	ENSG00000123146	ADGRE5	0.0861464809063906	-4.38587465423745	0.267766450529205	0.789030612502775	0.990550642529898	Transcript	Hippocampus
ENST00000262061.6	ENSG00000111481.9	ENSG00000111481	COPZ1	-0.0068929977068087	4.35776623638561	-0.26774063244828	0.789050471491442	0.990550642529898	Transcript	Hippocampus
ENST00000566559.5	ENSG00000039523.18	ENSG00000039523	FAM65A	-0.0387938783264965	-0.863352574917992	-0.267728045740493	0.789060153100871	0.990550642529898	Transcript	Hippocampus
ENST00000404272.2	ENSG00000220868.2	ENSG00000220868	MRPL35P1	-0.0267085536561726	-2.3422908551648	-0.267725593543303	0.789062039317962	0.990550642529898	Transcript	Hippocampus
ENST00000464889.5	ENSG00000120265.16	ENSG00000120265	PCMT1	-0.0574418595513682	3.69997613252202	-0.267716218167816	0.78906925081858	0.990550642529898	Transcript	Hippocampus
ENST00000445707.3	ENSG00000242086.8	ENSG00000242086	LINC00969	-0.0144567392614424	2.25346066475403	-0.267687460706332	0.789091371053956	0.990550642529898	Transcript	Hippocampus
ENST00000543953.5	ENSG00000102078.15	ENSG00000102078	SLC25A14	0.0344652632636252	0.92683261131627	0.267676000633412	0.789100186188025	0.990550642529898	Transcript	Hippocampus
ENST00000499986.8	ENSG00000238035.8	ENSG00000238035	AC138035.2	0.0084558892814541	1.77783288454961	0.267660188342708	0.789112349109984	0.990550642529898	Transcript	Hippocampus
ENST00000419362.1	ENSG00000235615.2	ENSG00000235615	AJ239322.1	-0.0205957344642286	-1.3893274658501	-0.267643812726136	0.789124945400445	0.990550642529898	Transcript	Hippocampus
ENST00000359479.7	ENSG00000169359.13	ENSG00000169359	SLC33A1	0.019174683685249	1.28924974002589	0.267610161615239	0.789150830350197	0.990550642529898	Transcript	Hippocampus
ENST00000521530.5	ENSG00000164270.17	ENSG00000164270	HTR4	-0.0256825964387881	-0.512686816049108	-0.267593264334331	0.789163828085533	0.990550642529898	Transcript	Hippocampus
ENST00000484647.1	ENSG00000134375.10	ENSG00000134375	TIMM17A	0.0059394393514268	2.59989485313766	0.267592147769939	0.789164686971859	0.990550642529898	Transcript	Hippocampus
ENST00000470472.5	ENSG00000116560.10	ENSG00000116560	SFPQ	0.0107633492695952	4.23704187222487	0.26758243118624	0.78917216119642	0.990550642529898	Transcript	Hippocampus
ENST00000410051.5	ENSG00000144366.15	ENSG00000144366	GULP1	-0.0339258531064272	-1.35825162251114	-0.267579822334835	0.789174167989557	0.990550642529898	Transcript	Hippocampus
ENST00000459842.1	ENSG00000105854.12	ENSG00000105854	PON2	-0.0201245657273197	-1.30623020772946	-0.267566273464159	0.789184590139152	0.990550642529898	Transcript	Hippocampus
ENST00000466189.5	ENSG00000173889.15	ENSG00000173889	PHC3	-0.0413577924257726	-2.2447314254154	-0.267552910232057	0.789194869527751	0.990550642529898	Transcript	Hippocampus
ENST00000452156.5	ENSG00000076685.18	ENSG00000076685	NT5C2	-0.0644312650084614	-2.91350415209828	-0.267546159916444	0.789200062081769	0.990550642529898	Transcript	Hippocampus
ENST00000547044.5	ENSG00000118308.15	ENSG00000118308	LRMP	0.0865398485158362	-2.84347334978256	0.267532558747294	0.789210524555277	0.990550642529898	Transcript	Hippocampus
ENST00000379312.7	ENSG00000039523.18	ENSG00000039523	FAM65A	-0.0820384738814996	-0.657126884120721	-0.267495560812366	0.789238984795452	0.990550642529898	Transcript	Hippocampus
ENST00000629816.2	ENSG00000091879.13	ENSG00000091879	ANGPT2	-0.0815090483146864	-1.64356089372372	-0.267458036306279	0.789267850382937	0.990550642529898	Transcript	Hippocampus
ENST00000611661.4	ENSG00000268350.7	ENSG00000268350	FAM156A	-0.0626437791519743	-0.654205440432612	-0.267417567501309	0.789298981186962	0.990550642529898	Transcript	Hippocampus
ENST00000261973.11	ENSG00000119707.13	ENSG00000119707	RBM25	0.0064736609292613	4.68204699335725	0.267394969577911	0.789316364884669	0.990550642529898	Transcript	Hippocampus
ENST00000572621.5	ENSG00000174231.16	ENSG00000174231	PRPF8	0.0395424899516425	1.95798813012332	0.267378606169079	0.789328952680155	0.990550642529898	Transcript	Hippocampus
ENST00000369769.3	ENSG00000177272.8	ENSG00000177272	KCNA3	0.0203408405252815	2.507218298163	0.267373956498438	0.789332529518486	0.990550642529898	Transcript	Hippocampus
ENST00000357234.9	ENSG00000128604.18	ENSG00000128604	IRF5	0.0533964395169257	-3.5415439969817	0.267370545593144	0.789335153418311	0.990550642529898	Transcript	Hippocampus
ENST00000557327.1	ENSG00000100592.15	ENSG00000100592	DAAM1	-0.0270302977243053	-2.18303453918767	-0.267360900242327	0.789342573289703	0.990550642529898	Transcript	Hippocampus
ENST00000321925.8	ENSG00000141469.16	ENSG00000141469	SLC14A1	0.0435960159673682	3.65346890963354	0.267350972028453	0.789350210778969	0.990550642529898	Transcript	Hippocampus
ENST00000380790.4	ENSG00000015153.14	ENSG00000015153	YAF2	0.0714793733494283	-3.9613033339911	0.267325953676301	0.789369456767555	0.990550642529898	Transcript	Hippocampus
ENST00000605082.1	ENSG00000270426.1	ENSG00000270426	RP11-326I11.5	0.0127320899614547	-0.400351228857137	0.267324815088981	0.789370332657192	0.990550642529898	Transcript	Hippocampus
ENST00000537606.5	ENSG00000115234.10	ENSG00000115234	SNX17	0.0140423100930989	0.965585787031918	0.267318691126391	0.789375043688566	0.990550642529898	Transcript	Hippocampus
ENST00000235329.9	ENSG00000116688.16	ENSG00000116688	MFN2	-0.0054961238332104	6.06146319828653	-0.267317668415461	0.78937583043862	0.990550642529898	Transcript	Hippocampus
ENST00000448979.3	ENSG00000267281.2	ENSG00000267281	RP11-793H13.10	0.0101386495182017	0.308677436854296	0.267312667916463	0.78937967722065	0.990550642529898	Transcript	Hippocampus
ENST00000396085.5	ENSG00000166833.19	ENSG00000166833	NAV2	0.0904264562815747	1.43287603611285	0.267310519635109	0.789381329851323	0.990550642529898	Transcript	Hippocampus
ENST00000523812.1	ENSG00000250571.6	ENSG00000250571	GLI4	0.0241747543050633	-0.303735425866856	0.267285993929124	0.78940019706291	0.990550642529898	Transcript	Hippocampus
ENST00000335478.4	ENSG00000226435.10	ENSG00000226435	ANKRD18DP	-0.057973858904621	-3.1319073675489	-0.267279294025399	0.789405351207305	0.990550642529898	Transcript	Hippocampus
ENST00000602315.2	ENSG00000249669.8	ENSG00000249669	CARMN	0.0202420464019536	1.21085460593971	0.267270628393765	0.789412017573048	0.990550642529898	Transcript	Hippocampus
ENST00000624984.1	ENSG00000280004.1	ENSG00000280004	AC005086.2	-0.0084983216908217	1.21188853697762	-0.267268002528825	0.789414037622284	0.990550642529898	Transcript	Hippocampus
ENST00000419282.2	ENSG00000013725.14	ENSG00000013725	CD6	-0.0177797093424977	-2.16865654667272	-0.267236217747516	0.789438489420326	0.990554519651554	Transcript	Hippocampus
ENST00000468683.1	ENSG00000173175.14	ENSG00000173175	ADCY5	0.0695446449694325	-3.99661462622845	0.267226593569273	0.7894458932708	0.990554519651554	Transcript	Hippocampus
ENST00000276925.6	ENSG00000147883.10	ENSG00000147883	CDKN2B	-0.0302303512470156	0.20434148233962	-0.267216549062392	0.789453620499149	0.990554519651554	Transcript	Hippocampus
ENST00000497986.5	ENSG00000130770.17	ENSG00000130770	ATPIF1	-0.0332033203063702	-0.7597541967029	-0.267192198690618	0.789472353300291	0.990562761195624	Transcript	Hippocampus
ENST00000567560.5	ENSG00000066933.15	ENSG00000066933	MYO9A	0.107929469356912	-3.0415755191515	0.267149664272369	0.789505075426421	0.990567666584974	Transcript	Hippocampus
ENST00000370800.4	ENSG00000156531.16	ENSG00000156531	PHF6	0.0520859197069017	-1.9634365687083	0.267141038723192	0.789511711187612	0.990567666584974	Transcript	Hippocampus
ENST00000396559.5	ENSG00000166669.13	ENSG00000166669	ATF7IP2	0.0883278966174758	-2.57913695715417	0.267135732660116	0.789515793227191	0.990567666584974	Transcript	Hippocampus
ENST00000431317.6	ENSG00000032219.18	ENSG00000032219	ARID4A	-0.0296420445977153	0.619702565653485	-0.267123868056746	0.789524920878181	0.990567666584974	Transcript	Hippocampus
ENST00000545664.5	ENSG00000141873.10	ENSG00000141873	SLC39A3	0.0720705576912822	-3.79803597135562	0.267101509553912	0.789542121752023	0.990568849677514	Transcript	Hippocampus
ENST00000483414.1	ENSG00000106683.14	ENSG00000106683	LIMK1	-0.0077793877560963	1.37267735434535	-0.267077419255166	0.789560655048713	0.990568849677514	Transcript	Hippocampus
ENST00000231137.5	ENSG00000113212.6	ENSG00000113212	PCDHB7	-0.0105880044475087	1.60872419841223	-0.267068950710984	0.789567170149571	0.990568849677514	Transcript	Hippocampus
ENST00000419296.1	ENSG00000204588.5	ENSG00000204588	LINC01123	-0.019721429647936	2.66371973982324	-0.267032076223042	0.789595538953124	0.990568849677514	Transcript	Hippocampus
ENST00000557369.1	ENSG00000092148.12	ENSG00000092148	HECTD1	0.0149671330461788	0.646613705096618	0.267021512436981	0.789603666086308	0.990568849677514	Transcript	Hippocampus
ENST00000613842.1	ENSG00000276988.1	ENSG00000276988	Metazoa_SRP	0.0121610898511492	-0.289657759971272	0.267014197898255	0.789609293460084	0.990568849677514	Transcript	Hippocampus
ENST00000600625.5	ENSG00000130299.16	ENSG00000130299	GTPBP3	0.107310821131553	-2.86036980548967	0.266994999416845	0.789624063689385	0.990568849677514	Transcript	Hippocampus
ENST00000420571.6	ENSG00000151136.14	ENSG00000151136	BTBD11	-0.0599620504363809	-3.5227122728798	-0.266971405803258	0.789642215389569	0.990568849677514	Transcript	Hippocampus
ENST00000376259.6	ENSG00000028137.17	ENSG00000028137	TNFRSF1B	0.0497979637030161	1.6458122087771	0.266947982600942	0.789660236097565	0.990568849677514	Transcript	Hippocampus
ENST00000382490.9	ENSG00000175806.14	ENSG00000175806	MSRA	-0.0630186494007461	0.457709465616537	-0.26694372002151	0.789663515537447	0.990568849677514	Transcript	Hippocampus
ENST00000400664.2	ENSG00000179023.8	ENSG00000179023	KLHDC7A	-0.0803969235647586	-2.54693403665503	-0.266912588425903	0.789687466922136	0.990568849677514	Transcript	Hippocampus
ENST00000553538.5	ENSG00000165516.10	ENSG00000165516	KLHDC2	-0.0233329188745293	-1.14561104978868	-0.266851908629894	0.789734152065039	0.990568849677514	Transcript	Hippocampus
ENST00000434538.5	ENSG00000155229.20	ENSG00000155229	MMS19	0.0903862605375707	-3.75317599388567	0.266825051500616	0.789754815344798	0.990568849677514	Transcript	Hippocampus
ENST00000464326.1	ENSG00000147872.9	ENSG00000147872	PLIN2	0.0248503496398245	-1.90236312228952	0.266824084088844	0.789755559652735	0.990568849677514	Transcript	Hippocampus
ENST00000568596.5	ENSG00000166971.16	ENSG00000166971	AKTIP	0.0163076041977722	-0.834632775573916	0.266791199431977	0.789780860587287	0.990568849677514	Transcript	Hippocampus
ENST00000421514.1	ENSG00000136935.13	ENSG00000136935	GOLGA1	-0.0642994022699722	-3.12349840991315	-0.266778994361328	0.78979025103211	0.990568849677514	Transcript	Hippocampus
ENST00000489100.5	ENSG00000065809.13	ENSG00000065809	FAM107B	-0.0538270659125566	-3.20710531440761	-0.266750148532968	0.789812444811596	0.990568849677514	Transcript	Hippocampus
ENST00000495497.1	ENSG00000068024.16	ENSG00000068024	HDAC4	0.0080554882602663	1.1444100861119	0.266747824526888	0.789814232893144	0.990568849677514	Transcript	Hippocampus
ENST00000557057.5	ENSG00000100601.9	ENSG00000100601	ALKBH1	-0.0561961624634973	-0.849788338624297	-0.266727024410783	0.789830236473829	0.990568849677514	Transcript	Hippocampus
ENST00000463209.1	ENSG00000133678.13	ENSG00000133678	TMEM254	0.0173487450956653	-1.84402213917851	0.266700251854089	0.789850835373097	0.990568849677514	Transcript	Hippocampus
ENST00000559234.5	ENSG00000174306.21	ENSG00000174306	ZHX3	-0.0810706912551126	0.688715423449669	-0.266677669146803	0.789868210702145	0.990568849677514	Transcript	Hippocampus
ENST00000465349.5	ENSG00000143669.13	ENSG00000143669	LYST	-0.0348139830678548	0.931478182753611	-0.266666662482232	0.789876679362477	0.990568849677514	Transcript	Hippocampus
ENST00000509862.5	ENSG00000145348.16	ENSG00000145348	TBCK	-0.0263915722882934	-2.1866389780467	-0.266655855974622	0.789884994043876	0.990568849677514	Transcript	Hippocampus
ENST00000508002.5	ENSG00000118785.13	ENSG00000118785	SPP1	-0.0471059924518868	-0.651173497534063	-0.266648287364898	0.789890817454669	0.990568849677514	Transcript	Hippocampus
ENST00000622754.4	ENSG00000143409.15	ENSG00000143409	FAM63A	0.0194720884050905	1.88965407845805	0.266639456279615	0.789897612249481	0.990568849677514	Transcript	Hippocampus
ENST00000414632.5	ENSG00000006715.15	ENSG00000006715	VPS41	-0.0357529238166714	0.902976721166603	-0.266638826339514	0.789898096937263	0.990568849677514	Transcript	Hippocampus
ENST00000310816.8	ENSG00000109339.18	ENSG00000109339	MAPK10	0.0511804196071002	-1.13665360441563	0.266610966838778	0.789919532643656	0.990568849677514	Transcript	Hippocampus
ENST00000527457.5	ENSG00000149269.9	ENSG00000149269	PAK1	-0.0873286460615602	-3.85648804419643	-0.26661000586005	0.789920272044458	0.990568849677514	Transcript	Hippocampus
ENST00000429168.1	ENSG00000025796.13	ENSG00000025796	SEC63	0.0588109807912098	-1.62740578710347	0.266575689007172	0.789946676404358	0.990568849677514	Transcript	Hippocampus
ENST00000315087.11	ENSG00000101638.13	ENSG00000101638	ST8SIA5	-0.0266371529118022	0.743508360481316	-0.266566910040352	0.78995343122932	0.990568849677514	Transcript	Hippocampus
ENST00000495509.6	ENSG00000112511.17	ENSG00000112511	PHF1	-0.0390723449116688	1.3298556798623	-0.266539108444558	0.789974822793386	0.990568849677514	Transcript	Hippocampus
ENST00000608677.1	ENSG00000273350.1	ENSG00000273350	RP4-539M6.20	-0.0153060843783311	-1.29412616018707	-0.266529103062337	0.789982521339093	0.990568849677514	Transcript	Hippocampus
ENST00000466622.1	ENSG00000196204.11	ENSG00000196204	RNF216P1	-0.014189250628394	-0.74627482109967	-0.266528304890193	0.789983135485906	0.990568849677514	Transcript	Hippocampus
ENST00000598704.5	ENSG00000125648.14	ENSG00000125648	SLC25A23	-0.0447979797383111	-2.34726973981433	-0.266525272616398	0.789985468644554	0.990568849677514	Transcript	Hippocampus
ENST00000527407.5	ENSG00000107518.16	ENSG00000107518	ATRNL1	-0.033468830685093	-0.0898934473868632	-0.266523590009006	0.789986763314074	0.990568849677514	Transcript	Hippocampus
ENST00000513560.6	ENSG00000248092.7	ENSG00000248092	NNT-AS1	0.0072712027041653	3.90647225638518	0.266456411387842	0.790038453871095	0.990568849677514	Transcript	Hippocampus
ENST00000560364.5	ENSG00000174306.21	ENSG00000174306	ZHX3	0.0619811282062193	-3.43024071015731	0.26645488077248	0.790039631613142	0.990568849677514	Transcript	Hippocampus
ENST00000568433.1	ENSG00000103528.16	ENSG00000103528	SYT17	0.0353020871861161	-2.61755235842345	0.266451652259366	0.79004211581535	0.990568849677514	Transcript	Hippocampus
ENST00000400289.5	ENSG00000198089.14	ENSG00000198089	SFI1	0.0301684465794972	0.457695868618086	0.266417461132535	0.790068424550747	0.990568849677514	Transcript	Hippocampus
ENST00000463188.5	ENSG00000163481.7	ENSG00000163481	RNF25	0.0802014875039665	-3.68212550487236	0.266408924477774	0.790074993210329	0.990568849677514	Transcript	Hippocampus
ENST00000438807.7	ENSG00000105341.18	ENSG00000105341	ATP5SL	0.0738501849191097	-0.0117806002221756	0.266399644741958	0.790082133661984	0.990568849677514	Transcript	Hippocampus
ENST00000545511.5	ENSG00000081760.16	ENSG00000081760	AACS	-0.0127181550004524	2.94571307509796	-0.26636377661749	0.79010973317105	0.990568849677514	Transcript	Hippocampus
ENST00000438013.3	ENSG00000178623.11	ENSG00000178623	GPR35	0.0236774366420461	-0.975918589787896	0.26636032616151	0.790112388213445	0.990568849677514	Transcript	Hippocampus
ENST00000610008.1	ENSG00000272711.1	ENSG00000272711	RP11-259N19.1	0.0222533132888021	-2.1112000845608	0.266355102931704	0.790116407367062	0.990568849677514	Transcript	Hippocampus
ENST00000559089.5	ENSG00000246922.8	ENSG00000246922	UBAP1L	-0.0105039241756626	0.734179869663059	-0.266351208605627	0.790119403963875	0.990568849677514	Transcript	Hippocampus
ENST00000563904.1	ENSG00000230267.7	ENSG00000230267	HERC2P4	0.022026246482624	-1.12006432925123	0.266322464155179	0.790141522271962	0.990568849677514	Transcript	Hippocampus
ENST00000367235.1	ENSG00000163485.15	ENSG00000163485	ADORA1	-0.0274404633908816	0.571864662492729	-0.266317370907323	0.790145441447051	0.990568849677514	Transcript	Hippocampus
ENST00000481998.1	ENSG00000213760.10	ENSG00000213760	ATP6V1G2	0.0234071311913935	-1.35494053717365	0.266301353745915	0.790157766438623	0.990568849677514	Transcript	Hippocampus
ENST00000602216.1	ENSG00000105640.12	ENSG00000105640	RPL18A	0.0179062712054028	-1.60230713990472	0.266292312917184	0.790164723258737	0.990568849677514	Transcript	Hippocampus
ENST00000612753.4	ENSG00000100239.15	ENSG00000100239	PPP6R2	0.0257969688990819	3.47995477880624	0.266236996381901	0.790207289101152	0.990568849677514	Transcript	Hippocampus
ENST00000587500.5	ENSG00000213339.8	ENSG00000213339	QTRT1	-0.0299121584483975	-1.62668817654813	-0.266236750965819	0.790207477949201	0.990568849677514	Transcript	Hippocampus
ENST00000525495.6	ENSG00000004897.11	ENSG00000004897	CDC27	-0.0718180404190246	-3.82204195622378	-0.266232265521771	0.7902109295074	0.990568849677514	Transcript	Hippocampus
ENST00000526067.1	ENSG00000196914.8	ENSG00000196914	ARHGEF12	-0.0156900703911801	-0.423846718346323	-0.266190727990653	0.790242892917291	0.990568849677514	Transcript	Hippocampus
ENST00000605786.5	ENSG00000138036.18	ENSG00000138036	DYNC2LI1	-0.0197155193186278	1.84651203171144	-0.266189165295638	0.790244095428544	0.990568849677514	Transcript	Hippocampus
ENST00000552141.5	ENSG00000139636.15	ENSG00000139636	LMBR1L	-0.0168149314543344	-1.46170754482875	-0.266183354776743	0.790248566692073	0.990568849677514	Transcript	Hippocampus
ENST00000596929.5	ENSG00000198131.13	ENSG00000198131	ZNF544	-0.0414520913855999	-2.09399272186781	-0.266146021535766	0.790277295231256	0.990568849677514	Transcript	Hippocampus
ENST00000475181.1	ENSG00000091986.15	ENSG00000091986	CCDC80	0.0718068122845704	-3.44811203035208	0.266124854060755	0.790293584076414	0.990568849677514	Transcript	Hippocampus
ENST00000423764.5	ENSG00000227372.11	ENSG00000227372	TP73-AS1	0.0294218244799222	0.345319384095438	0.266116329561019	0.790300143895484	0.990568849677514	Transcript	Hippocampus
ENST00000602421.5	ENSG00000127603.23	ENSG00000127603	MACF1	0.0138424596032851	0.53034268758426	0.266107385887981	0.790307026295094	0.990568849677514	Transcript	Hippocampus
ENST00000261247.13	ENSG00000050130.17	ENSG00000050130	JKAMP	-0.0636881222703465	0.98858562427839	-0.266105107742412	0.790308779392684	0.990568849677514	Transcript	Hippocampus
ENST00000430020.5	ENSG00000163719.19	ENSG00000163719	MTMR14	0.0180391322029882	-0.802693428239618	0.266087909288714	0.790322014124682	0.990568849677514	Transcript	Hippocampus
ENST00000561537.1	ENSG00000159713.10	ENSG00000159713	TPPP3	0.0292572700409505	-2.32907417376659	0.266087064199222	0.790322664448256	0.990568849677514	Transcript	Hippocampus
ENST00000634540.1	ENSG00000263715.7	ENSG00000263715	CRHR1	0.0716173786729396	-0.529010855747733	0.266075986757506	0.790331188909867	0.990568849677514	Transcript	Hippocampus
ENST00000357903.7	ENSG00000142192.20	ENSG00000142192	APP	0.0209181270351183	7.34044122534239	0.266063737559224	0.790340615106643	0.990568849677514	Transcript	Hippocampus
ENST00000558509.5	ENSG00000166411.13	ENSG00000166411	IDH3A	-0.0800531488528786	-2.46067440217477	-0.266055573648859	0.790346897545159	0.990568849677514	Transcript	Hippocampus
ENST00000458500.5	ENSG00000147403.16	ENSG00000147403	RPL10	0.0127286050314722	4.53664959561482	0.266034963750558	0.790362757704076	0.990568849677514	Transcript	Hippocampus
ENST00000436404.6	ENSG00000144191.11	ENSG00000144191	CNGA3	-0.0624094867469117	-3.20490507457563	-0.265998800651517	0.790390586897197	0.990568849677514	Transcript	Hippocampus
ENST00000373668.7	ENSG00000084636.17	ENSG00000084636	COL16A1	0.0514573306805788	-1.93261246292699	0.265991794232214	0.790395978695009	0.990568849677514	Transcript	Hippocampus
ENST00000611510.5	ENSG00000136104.19	ENSG00000136104	RNASEH2B	-0.0568633773730953	0.276820129322138	-0.265986613259972	0.790399965724471	0.990568849677514	Transcript	Hippocampus
ENST00000393569.6	ENSG00000054983.16	ENSG00000054983	GALC	0.0683095158548095	-1.62958586976278	0.26597578105451	0.790408301691645	0.990568849677514	Transcript	Hippocampus
ENST00000389048.7	ENSG00000171094.15	ENSG00000171094	ALK	-0.0154168936484442	1.70898449947296	-0.265962548893263	0.790418484587092	0.990568849677514	Transcript	Hippocampus
ENST00000328236.9	ENSG00000168944.15	ENSG00000168944	CEP120	-0.120933811967662	-1.30888016139515	-0.265953519840317	0.790425432973928	0.990568849677514	Transcript	Hippocampus
ENST00000427175.2	ENSG00000188559.13	ENSG00000188559	RALGAPA2	-0.0126539375695688	-0.203218058502678	-0.265951122417923	0.790427277934156	0.990568849677514	Transcript	Hippocampus
ENST00000310421.4	ENSG00000175073.7	ENSG00000175073	VCPIP1	0.0065120981211201	6.07745200324675	0.265950543508761	0.790427723439631	0.990568849677514	Transcript	Hippocampus
ENST00000496121.5	ENSG00000156261.12	ENSG00000156261	CCT8	0.0155313904087708	0.755742426116466	0.265934107217947	0.790440372184272	0.990568849677514	Transcript	Hippocampus
ENST00000326677.9	ENSG00000177410.12	ENSG00000177410	ZFAS1	0.0695174692918437	-1.66395177514874	0.265921119331569	0.790450367207143	0.990568849677514	Transcript	Hippocampus
ENST00000443943.5	ENSG00000106367.13	ENSG00000106367	AP1S1	0.0790585294832256	0.520080374072723	0.265886822066123	0.790476761348825	0.990585388280495	Transcript	Hippocampus
ENST00000377819.9	ENSG00000133318.13	ENSG00000133318	RTN3	-0.0273776870914966	6.14312318797895	-0.265860427823104	0.790497073726973	0.990585388280495	Transcript	Hippocampus
ENST00000494455.5	ENSG00000124251.10	ENSG00000124251	TP53TG5	0.0426463667239732	-2.31866593064744	0.265856549009183	0.79050005878144	0.990585388280495	Transcript	Hippocampus
ENST00000431261.6	ENSG00000138614.14	ENSG00000138614	VWA9	0.0545025661072102	-2.58794377536788	0.26581675117421	0.790530686545214	0.990608524191545	Transcript	Hippocampus
ENST00000553612.5	ENSG00000165417.11	ENSG00000165417	GTF2A1	0.0077400675704081	5.4097151208731	0.265763062376358	0.790572005081824	0.990633506075721	Transcript	Hippocampus
ENST00000564601.5	ENSG00000205937.11	ENSG00000205937	RNPS1	-0.0481857201350926	-2.66666619112015	-0.26573786710695	0.790591395394956	0.990633506075721	Transcript	Hippocampus
ENST00000366384.4	ENSG00000203573.4	ENSG00000203573	Metazoa_SRP	-0.0123822550630847	-0.372400719744737	-0.265714218176216	0.79060959576219	0.990633506075721	Transcript	Hippocampus
ENST00000386847.1	ENSG00000209582.1	ENSG00000209582	SNORA48	-0.0329714213188769	4.86071981340079	-0.265683530533286	0.790633213337945	0.990633506075721	Transcript	Hippocampus
ENST00000622750.1	ENSG00000277476.1	ENSG00000277476	RP11-147L13.13	0.0092985744902741	2.07788111165505	0.265674940318614	0.790639824504124	0.990633506075721	Transcript	Hippocampus
ENST00000477173.3	ENSG00000110435.11	ENSG00000110435	PDHX	0.0073125479415946	1.66378992773219	0.26566177657019	0.790649955564154	0.990633506075721	Transcript	Hippocampus
ENST00000527633.5	ENSG00000137502.9	ENSG00000137502	RAB30	-0.0136985513231446	0.901207470649076	-0.265651423803209	0.790657923266729	0.990633506075721	Transcript	Hippocampus
ENST00000548590.1	ENSG00000197728.9	ENSG00000197728	RPS26	0.0137972043912494	-0.628966433035274	0.265648522946671	0.790660155829574	0.990633506075721	Transcript	Hippocampus
ENST00000498729.6	ENSG00000130294.14	ENSG00000130294	KIF1A	0.12783212770468	2.7586285351952	0.265596235032588	0.790700398051324	0.990633506075721	Transcript	Hippocampus
ENST00000590561.5	ENSG00000105290.11	ENSG00000105290	APLP1	0.036799000084274	4.9759267639001	0.265585274234679	0.790708833854935	0.990633506075721	Transcript	Hippocampus
ENST00000435368.1	ENSG00000231401.1	ENSG00000231401	AC023481.1	-0.0179799594803887	-0.930410670950118	-0.265582823811195	0.790710719787726	0.990633506075721	Transcript	Hippocampus
ENST00000622940.1	ENSG00000279191.1	ENSG00000279191	RP11-803D5.1	-0.0131738671727592	1.17096135773735	-0.265581995273402	0.790711357460065	0.990633506075721	Transcript	Hippocampus
ENST00000491916.1	ENSG00000184402.14	ENSG00000184402	SS18L1	-0.0239376882074232	-2.28915717160377	-0.265578029457248	0.790714409696061	0.990633506075721	Transcript	Hippocampus
ENST00000358130.6	ENSG00000198157.10	ENSG00000198157	HMGN5	-0.014993725767945	0.309775141655605	-0.265558141146549	0.790729716510153	0.990633506075721	Transcript	Hippocampus
ENST00000495562.5	ENSG00000159346.12	ENSG00000159346	ADIPOR1	-0.0160600709558779	-0.356657781593048	-0.265509912378977	0.790766835573911	0.990633506075721	Transcript	Hippocampus
ENST00000620729.1	ENSG00000274341.1	ENSG00000274341	RP11-227G15.10	0.0140514391674839	-1.2014183610553	0.2655089723241	0.790767559087843	0.990633506075721	Transcript	Hippocampus
ENST00000558850.5	ENSG00000022976.15	ENSG00000022976	ZNF839	-0.0814817260673725	-3.64883237912013	-0.265461269563437	0.790804273790594	0.990633506075721	Transcript	Hippocampus
ENST00000322002.4	ENSG00000176887.6	ENSG00000176887	SOX11	0.0171600211790309	2.81431081927849	0.265433678069071	0.790825509954919	0.990633506075721	Transcript	Hippocampus
ENST00000475488.3	ENSG00000197558.11	ENSG00000197558	SSPO	0.013912663793055	0.715980362847449	0.265426917477224	0.790830713359045	0.990633506075721	Transcript	Hippocampus
ENST00000568148.1	ENSG00000176953.11	ENSG00000176953	NFATC2IP	0.0140276917301823	-0.160368517305815	0.265415186435655	0.790839742376277	0.990633506075721	Transcript	Hippocampus
ENST00000637249.1	ENSG00000187391.19	ENSG00000187391	MAGI2	-0.0075848686469952	2.71556412373734	-0.26540586158292	0.790846919445031	0.990633506075721	Transcript	Hippocampus
ENST00000304434.10	ENSG00000012660.13	ENSG00000012660	ELOVL5	-0.0137731071516779	5.06074354812954	-0.265396672388365	0.790853992119038	0.990633506075721	Transcript	Hippocampus
ENST00000414681.1	ENSG00000118260.14	ENSG00000118260	CREB1	0.0256185875347855	-2.40145036490555	0.265366995889344	0.790876833434153	0.990633506075721	Transcript	Hippocampus
ENST00000518714.5	ENSG00000112237.12	ENSG00000112237	CCNC	-0.0550328649115058	-0.349880859607613	-0.265353968536639	0.79088686034327	0.990633506075721	Transcript	Hippocampus
ENST00000556948.1	ENSG00000258590.5	ENSG00000258590	NBEAP1	-0.0138022133913442	1.05499697630723	-0.265345140592823	0.790893655065857	0.990633506075721	Transcript	Hippocampus
ENST00000515502.1	ENSG00000145920.14	ENSG00000145920	CPLX2	0.0238291719257688	-2.41027257267418	0.265344019175009	0.790894518203773	0.990633506075721	Transcript	Hippocampus
ENST00000369720.5	ENSG00000197748.12	ENSG00000197748	CFAP43	-0.0374118198997792	-0.190546121315743	-0.265338247929497	0.790898960246099	0.990633506075721	Transcript	Hippocampus
ENST00000350605.4	ENSG00000103490.13	ENSG00000103490	PYCARD	-0.0652738630163378	-3.58528338813392	-0.265325482919823	0.790908785309499	0.990633506075721	Transcript	Hippocampus
ENST00000482925.5	ENSG00000168758.10	ENSG00000168758	SEMA4C	-0.0166103561933766	2.07597238897237	-0.265318151265922	0.790914428404083	0.990633506075721	Transcript	Hippocampus
ENST00000443660.5	ENSG00000185608.8	ENSG00000185608	MRPL40	-0.0277011336686027	0.626376359618523	-0.265316652387779	0.790915582075708	0.990633506075721	Transcript	Hippocampus
ENST00000411625.2	ENSG00000177736.4	ENSG00000177736	FXNP2	-0.0152897163140536	-1.42606755775609	-0.265293355131095	0.79093351380199	0.990640728484348	Transcript	Hippocampus
ENST00000443967.5	ENSG00000170085.17	ENSG00000170085	SIMC1	0.0118777672014325	2.3950274189849	0.265211654733743	0.790996398871997	0.990660103046611	Transcript	Hippocampus
ENST00000368399.1	ENSG00000179085.7	ENSG00000179085	DPM3	-0.0430478091456284	-2.94122080559732	-0.265208224689179	0.790999039018691	0.990660103046611	Transcript	Hippocampus
ENST00000577745.1	ENSG00000125434.10	ENSG00000125434	SLC25A35	-0.0207025606832965	-1.06765977980089	-0.265200655556599	0.791004865079899	0.990660103046611	Transcript	Hippocampus
ENST00000583765.1	ENSG00000176225.12	ENSG00000176225	RTTN	0.0309401369043108	-2.03444361537832	0.265195560485212	0.791008786830169	0.990660103046611	Transcript	Hippocampus
ENST00000620364.4	ENSG00000082293.12	ENSG00000082293	COL19A1	-0.0251958727774252	3.11088453001532	-0.265194230212606	0.791009810761143	0.990660103046611	Transcript	Hippocampus
ENST00000241463.4	ENSG00000122035.6	ENSG00000122035	RASL11A	-0.0212023512214612	1.0853338865726	-0.265096222670063	0.791085249647209	0.990695751816291	Transcript	Hippocampus
ENST00000563350.1	ENSG00000129636.12	ENSG00000129636	ITFG1	0.0175646936896341	-0.573969743367853	0.265083624135354	0.791094947200792	0.990695751816291	Transcript	Hippocampus
ENST00000380567.5	ENSG00000046651.14	ENSG00000046651	OFD1	-0.0249529341407295	1.64501907961855	-0.265073154183693	0.791103006330748	0.990695751816291	Transcript	Hippocampus
ENST00000482490.5	ENSG00000163638.13	ENSG00000163638	ADAMTS9	-0.0519913102643589	-0.0838142890956686	-0.265069676198979	0.791105683476131	0.990695751816291	Transcript	Hippocampus
ENST00000303749.7	ENSG00000170786.12	ENSG00000170786	SDR16C5	-0.0482395637969526	-1.01135666978679	-0.265056226116768	0.791116036571224	0.990695751816291	Transcript	Hippocampus
ENST00000439235.5	ENSG00000170004.16	ENSG00000170004	CHD3	-0.0317538174882705	-1.66533920835224	-0.265032406943211	0.791134371283691	0.990695751816291	Transcript	Hippocampus
ENST00000591462.5	ENSG00000130175.9	ENSG00000130175	PRKCSH	-0.0120777627393331	3.0682826717221	-0.265030842072622	0.791135575840558	0.990695751816291	Transcript	Hippocampus
ENST00000527591.5	ENSG00000139974.15	ENSG00000139974	SLC38A6	-0.0647575234766859	-1.92276470933299	-0.264991694409889	0.791165709860151	0.990695751816291	Transcript	Hippocampus
ENST00000515268.1	ENSG00000183783.6	ENSG00000183783	KCTD8	0.0253490069229695	-2.01426153474878	0.264990076394393	0.791166955338714	0.990695751816291	Transcript	Hippocampus
ENST00000481690.2	ENSG00000125772.12	ENSG00000125772	GPCPD1	0.0174542885875614	0.722434238114436	0.26496944812139	0.791182834140731	0.990695751816291	Transcript	Hippocampus
ENST00000532234.5	ENSG00000150687.11	ENSG00000150687	PRSS23	-0.0457005419543486	-1.94200238288495	-0.264966946764891	0.791184759588714	0.990695751816291	Transcript	Hippocampus
ENST00000292123.9	ENSG00000160633.12	ENSG00000160633	SAFB	0.0252909766222048	3.11047685919971	0.264903420188875	0.791233660331306	0.990695751816291	Transcript	Hippocampus
ENST00000447833.1	ENSG00000083642.18	ENSG00000083642	PDS5B	-0.0146237715372611	2.62628108143932	-0.264886544792062	0.791246650615034	0.990695751816291	Transcript	Hippocampus
ENST00000377200.9	ENSG00000188647.12	ENSG00000188647	PTAR1	-0.010221381946546	6.12371056104943	-0.264857483984211	0.791269021078148	0.990695751816291	Transcript	Hippocampus
ENST00000465639.5	ENSG00000197558.11	ENSG00000197558	SSPO	-0.0369590113264598	-1.54394188008064	-0.264843922648989	0.791279460397924	0.990695751816291	Transcript	Hippocampus
ENST00000553454.1	ENSG00000215256.3	ENSG00000215256	DHRS4-AS1	-0.0356387709331508	-1.67092366545321	-0.264801353804369	0.791312229523209	0.990695751816291	Transcript	Hippocampus
ENST00000372491.3	ENSG00000188483.7	ENSG00000188483	IER5L	0.0177954031548182	0.499169155077635	0.264752505309685	0.791349833124638	0.990695751816291	Transcript	Hippocampus
ENST00000472663.1	ENSG00000148450.12	ENSG00000148450	MSRB2	0.0625793782383203	-2.54784238974593	0.264740960995109	0.791358720016372	0.990695751816291	Transcript	Hippocampus
ENST00000409307.5	ENSG00000144535.19	ENSG00000144535	DIS3L2	-0.044664032242131	1.42847540693878	-0.26473111215976	0.791366301738211	0.990695751816291	Transcript	Hippocampus
ENST00000493497.1	ENSG00000131061.13	ENSG00000131061	ZNF341	-0.0065754718205679	2.91179460015399	-0.264725906435328	0.791370309159603	0.990695751816291	Transcript	Hippocampus
ENST00000525645.1	ENSG00000150787.7	ENSG00000150787	PTS	-0.0135538429370564	0.252688235771744	-0.264724308209406	0.79137153949183	0.990695751816291	Transcript	Hippocampus
ENST00000558264.5	ENSG00000140416.19	ENSG00000140416	TPM1	-0.0099943903389415	1.69939992816356	-0.264701352864649	0.79138921083107	0.990695751816291	Transcript	Hippocampus
ENST00000484262.1	ENSG00000157954.14	ENSG00000157954	WIPI2	-0.0905280980300657	-4.23103242470704	-0.264667357979272	0.791415380757847	0.990695751816291	Transcript	Hippocampus
ENST00000356840.7	ENSG00000007944.14	ENSG00000007944	MYLIP	0.0120811010305287	1.55598409995381	0.264642344266306	0.791434636953428	0.990695751816291	Transcript	Hippocampus
ENST00000513870.1	ENSG00000250197.1	ENSG00000250197	HMGN1P15	-0.0193978009163281	-2.05012224754689	-0.264630791301835	0.79144353076391	0.990695751816291	Transcript	Hippocampus
ENST00000460957.1	ENSG00000100083.18	ENSG00000100083	GGA1	-0.0171529134975249	-0.953992415295253	-0.264621873520713	0.791450395951697	0.990695751816291	Transcript	Hippocampus
ENST00000496445.5	ENSG00000151532.13	ENSG00000151532	VTI1A	-0.0143363001828563	-0.733932708947101	-0.264584298846075	0.791479322293881	0.990695751816291	Transcript	Hippocampus
ENST00000415708.6	ENSG00000122068.12	ENSG00000122068	FYTTD1	-0.022446907423182	1.66685633487124	-0.264578915316495	0.791483466753083	0.990695751816291	Transcript	Hippocampus
ENST00000485286.5	ENSG00000166508.17	ENSG00000166508	MCM7	-0.104097851342778	-4.09581372188043	-0.264549308768542	0.791506259179073	0.990695751816291	Transcript	Hippocampus
ENST00000465182.1	ENSG00000166167.17	ENSG00000166167	BTRC	-0.0653546805603627	-2.77805971553892	-0.264533510608648	0.791518421372345	0.990695751816291	Transcript	Hippocampus
ENST00000393975.3	ENSG00000145861.7	ENSG00000145861	C1QTNF2	0.0121890984408376	0.222665688697206	0.264532210075787	0.791519422588182	0.990695751816291	Transcript	Hippocampus
ENST00000325599.12	ENSG00000144736.13	ENSG00000144736	SHQ1	-0.017382030006295	1.43071076883381	-0.264519859215807	0.791528930920776	0.990695751816291	Transcript	Hippocampus
ENST00000366577.9	ENSG00000116984.12	ENSG00000116984	MTR	0.0071614460896784	5.01396957311852	0.264470695508936	0.79156678000093	0.990695751816291	Transcript	Hippocampus
ENST00000632009.1	ENSG00000132793.11	ENSG00000132793	LPIN3	0.053400647212613	-1.07373033039635	0.264439236232372	0.791590999440087	0.990695751816291	Transcript	Hippocampus
ENST00000369878.8	ENSG00000148842.17	ENSG00000148842	CNNM2	0.0085174408924309	4.71303639184196	0.264430649076222	0.791597610437945	0.990695751816291	Transcript	Hippocampus
ENST00000429082.1	ENSG00000011426.10	ENSG00000011426	ANLN	-0.0498842817422146	-2.8696967628269	-0.264409473694794	0.791613912802905	0.990695751816291	Transcript	Hippocampus
ENST00000421487.6	ENSG00000132676.15	ENSG00000132676	DAP3	0.0280881641463752	1.32498786602987	0.264388689797162	0.791629913863854	0.990695751816291	Transcript	Hippocampus
ENST00000604314.5	ENSG00000050438.16	ENSG00000050438	SLC4A8	-0.0826952218140065	-1.1271461736564	-0.264345619475266	0.791663073028225	0.990695751816291	Transcript	Hippocampus
ENST00000339554.7	ENSG00000165802.20	ENSG00000165802	NSMF	0.106361578853368	1.59421099624329	0.264344714887333	0.791663769460325	0.990695751816291	Transcript	Hippocampus
ENST00000541264.2	ENSG00000165617.14	ENSG00000165617	DACT1	-0.0515723193886691	-2.18209400590573	-0.264342689471579	0.791665328805796	0.990695751816291	Transcript	Hippocampus
ENST00000472012.1	ENSG00000035115.21	ENSG00000035115	SH3YL1	0.0161276602122554	-0.699773742481716	0.264316514895489	0.791685480401387	0.990695751816291	Transcript	Hippocampus
ENST00000371714.5	ENSG00000117859.18	ENSG00000117859	OSBPL9	0.0765093805238042	-2.98743788535663	0.264273404952618	0.791718670704316	0.990695751816291	Transcript	Hippocampus
ENST00000533390.5	ENSG00000255545.7	ENSG00000255545	RP11-627G23.1	0.0556419850832284	-2.01045687378685	0.264256274518383	0.791731859514163	0.990695751816291	Transcript	Hippocampus
ENST00000435356.2	ENSG00000203392.3	ENSG00000203392	CTD-2026K11.6	-0.0176115992045285	-1.34040651453446	-0.264199543618179	0.791775537354736	0.990695751816291	Transcript	Hippocampus
ENST00000433176.6	ENSG00000123562.16	ENSG00000123562	MORF4L2	0.0319512178577012	1.40432961460027	0.264193921960224	0.791779865576336	0.990695751816291	Transcript	Hippocampus
ENST00000542058.5	ENSG00000135677.10	ENSG00000135677	GNS	0.0844963842296275	-3.89080854866724	0.264193297725324	0.791780346187081	0.990695751816291	Transcript	Hippocampus
ENST00000322602.9	ENSG00000037749.11	ENSG00000037749	MFAP3	-0.0109361037729079	2.93444214382363	-0.264186727326708	0.791785404871203	0.990695751816291	Transcript	Hippocampus
ENST00000515654.5	ENSG00000164114.18	ENSG00000164114	MAP9	0.046069940734361	1.27382892146166	0.264185827961558	0.79178609731149	0.990695751816291	Transcript	Hippocampus
ENST00000399100.6	ENSG00000138802.11	ENSG00000138802	SEC24B	-0.0108008026678955	3.1708250344512	-0.2641779015237	0.791792200051096	0.990695751816291	Transcript	Hippocampus
ENST00000477811.5	ENSG00000180776.15	ENSG00000180776	ZDHHC20	0.0675064792353625	-1.88936066064031	0.264156951558446	0.791808329953821	0.990695751816291	Transcript	Hippocampus
ENST00000560108.5	ENSG00000134152.10	ENSG00000134152	KATNBL1	-0.0284838504103194	-1.96200740148609	-0.264133669634975	0.791826255394546	0.990695751816291	Transcript	Hippocampus
ENST00000634710.1	ENSG00000188986.5	ENSG00000188986	NELFB	-0.007272801628172	3.89083062986576	-0.264115128080407	0.791840531164256	0.990695751816291	Transcript	Hippocampus
ENST00000591952.5	ENSG00000183077.15	ENSG00000183077	AFMID	0.0278838803604084	-1.08280626819323	0.26411086636317	0.791843812414342	0.990695751816291	Transcript	Hippocampus
ENST00000503112.1	ENSG00000133398.3	ENSG00000133398	MED10	0.0156310265574279	-0.636022379839407	0.264108528676806	0.791845612285113	0.990695751816291	Transcript	Hippocampus
ENST00000361319.3	ENSG00000101892.11	ENSG00000101892	ATP1B4	-0.0874569959688811	-1.66632739137636	-0.264087175016457	0.791862053305701	0.990695751816291	Transcript	Hippocampus
ENST00000409658.7	ENSG00000136709.11	ENSG00000136709	WDR33	0.005047341508859	4.02425207479883	0.264074550490909	0.791871773466775	0.990695751816291	Transcript	Hippocampus
ENST00000594108.1	ENSG00000099326.8	ENSG00000099326	MZF1	0.035924817754727	-1.41421261549709	0.264067445777721	0.791877243702996	0.990695751816291	Transcript	Hippocampus
ENST00000531830.1	ENSG00000064309.14	ENSG00000064309	CDON	-0.0278347366943452	-1.29974768812651	-0.26406221175378	0.791881273618539	0.990695751816291	Transcript	Hippocampus
ENST00000549041.1	ENSG00000183283.15	ENSG00000183283	DAZAP2	-0.0445247380506156	-2.32762046970317	-0.264056039597185	0.791886025852696	0.990695751816291	Transcript	Hippocampus
ENST00000508698.3	ENSG00000205129.8	ENSG00000205129	C4orf47	0.0410337876568256	-1.69533824637029	0.264055565828037	0.791886390630206	0.990695751816291	Transcript	Hippocampus
ENST00000483771.5	ENSG00000148604.13	ENSG00000148604	RGR	-0.0366998111799026	-0.561333061119907	-0.26403563086012	0.791901739556185	0.990695751816291	Transcript	Hippocampus
ENST00000610370.1	ENSG00000142208.15	ENSG00000142208	AKT1	-0.031369887320062	-0.761051564366843	-0.264033295970445	0.791903537309488	0.990695751816291	Transcript	Hippocampus
ENST00000534728.1	ENSG00000187686.4	ENSG00000187686	KRT18P59	-0.0232087807016299	-2.06711687945533	-0.263990536332243	0.791936460380944	0.990695751816291	Transcript	Hippocampus
ENST00000561301.5	ENSG00000104177.17	ENSG00000104177	MYEF2	-0.0472436184237256	-2.49773038674371	-0.263947340851235	0.791969719410811	0.990695751816291	Transcript	Hippocampus
ENST00000421064.5	ENSG00000273000.5	ENSG00000273000	KB-1572G7.2	-0.0181448908609152	1.50250039247483	-0.263945787971438	0.791970915081751	0.990695751816291	Transcript	Hippocampus
ENST00000533498.1	ENSG00000172809.12	ENSG00000172809	RPL38	0.0165336251211253	1.26679454587335	0.263941828224381	0.791973963970625	0.990695751816291	Transcript	Hippocampus
ENST00000462813.1	ENSG00000204843.12	ENSG00000204843	DCTN1	0.0189172764088834	-1.72967483969901	0.263938737326368	0.791976343873487	0.990695751816291	Transcript	Hippocampus
ENST00000486869.5	ENSG00000160766.14	ENSG00000160766	GBAP1	-0.064170900961322	-3.68938971849177	-0.263924215500544	0.791987525289126	0.990695751816291	Transcript	Hippocampus
ENST00000344995.9	ENSG00000086730.16	ENSG00000086730	LAT2	0.0789752537647667	-2.2685732738104	0.263922284055472	0.791989012453164	0.990695751816291	Transcript	Hippocampus
ENST00000466146.1	ENSG00000240230.5	ENSG00000240230	COX19	0.0140541367837077	-0.558649247906787	0.263901475953191	0.792005034215817	0.990695751816291	Transcript	Hippocampus
ENST00000572107.1	ENSG00000132530.16	ENSG00000132530	XAF1	0.0336197487032531	-2.20707879703508	0.263889874471901	0.79201396712926	0.990695751816291	Transcript	Hippocampus
ENST00000310454.10	ENSG00000115159.15	ENSG00000115159	GPD2	0.01190847825188	5.93791534786414	0.263871343378614	0.792028235765136	0.990695751816291	Transcript	Hippocampus
ENST00000563632.1	ENSG00000261488.1	ENSG00000261488	RP11-757F18.5	0.0344714293511406	-1.81112072288168	0.26383893338794	0.792053191091005	0.990695751816291	Transcript	Hippocampus
ENST00000376945.3	ENSG00000125285.5	ENSG00000125285	SOX21	-0.0122537095496904	1.79182791889675	-0.263800986938112	0.792082409699614	0.990695751816291	Transcript	Hippocampus
ENST00000370790.5	ENSG00000156504.16	ENSG00000156504	FAM122B	0.0817029781324368	-0.64316337155368	0.263785755074016	0.792094138254122	0.990695751816291	Transcript	Hippocampus
ENST00000379485.1	ENSG00000165572.7	ENSG00000165572	KBTBD6	-0.008301663069479	5.19167592879925	-0.263763142700889	0.792111549896995	0.990695751816291	Transcript	Hippocampus
ENST00000618527.4	ENSG00000062650.17	ENSG00000062650	WAPL	-0.0208692186117619	4.9243378971055	-0.263717812176388	0.792146454946083	0.990695751816291	Transcript	Hippocampus
ENST00000566127.1	ENSG00000205534.6	ENSG00000205534	SMG1P2	-0.0152206921555165	3.25556273772327	-0.263714692361735	0.792148857256277	0.990695751816291	Transcript	Hippocampus
ENST00000396161.9	ENSG00000213762.11	ENSG00000213762	ZNF134	0.0050013313129562	4.14616369833098	0.263709512487697	0.792152845851512	0.990695751816291	Transcript	Hippocampus
ENST00000550029.1	ENSG00000257681.1	ENSG00000257681	RP11-341G23.4	0.0227610404563691	-1.75097168432572	0.263687309814695	0.792169942366919	0.990695751816291	Transcript	Hippocampus
ENST00000409015.5	ENSG00000152291.13	ENSG00000152291	TGOLN2	0.0314641634338731	1.45977035817008	0.263654110377049	0.792195506804752	0.990695751816291	Transcript	Hippocampus
ENST00000429964.6	ENSG00000117266.15	ENSG00000117266	CDK18	-0.0976720024794613	-3.56315650550656	-0.263637522589075	0.792208279920652	0.990695751816291	Transcript	Hippocampus
ENST00000553999.5	ENSG00000100644.16	ENSG00000100644	HIF1A	-0.0900568160688255	-3.33442335132765	-0.263635665051021	0.792209710286576	0.990695751816291	Transcript	Hippocampus
ENST00000555497.5	ENSG00000070269.13	ENSG00000070269	TMEM260	-0.0622914447877001	-3.00636977481596	-0.263615875365975	0.792224949044174	0.990695751816291	Transcript	Hippocampus
ENST00000366844.7	ENSG00000154380.17	ENSG00000154380	ENAH	-0.0067208108772371	6.49948743049043	-0.263552489161972	0.792273759200162	0.990695751816291	Transcript	Hippocampus
ENST00000304271.10	ENSG00000171067.10	ENSG00000171067	C11orf24	-0.0105717794603394	1.97570729385711	-0.263547699712871	0.792277447319165	0.990695751816291	Transcript	Hippocampus
ENST00000262887.9	ENSG00000073050.11	ENSG00000073050	XRCC1	0.0194438196605057	0.86115342333621	0.263546750432403	0.79227817831388	0.990695751816291	Transcript	Hippocampus
ENST00000478234.5	ENSG00000169228.13	ENSG00000169228	RAB24	-0.0107050897147637	1.28992024820254	-0.263535335557854	0.792286968367919	0.990695751816291	Transcript	Hippocampus
ENST00000600092.5	ENSG00000099783.11	ENSG00000099783	HNRNPM	-0.0098702293327619	2.37183804072696	-0.263515725312202	0.792302069350828	0.990695751816291	Transcript	Hippocampus
ENST00000269260.6	ENSG00000141480.17	ENSG00000141480	ARRB2	-0.0656506145211581	-1.3270487173165	-0.263513500040067	0.792303782939429	0.990695751816291	Transcript	Hippocampus
ENST00000519453.3	ENSG00000120896.13	ENSG00000120896	SORBS3	-0.0347998696209149	-2.64384009746231	-0.263511141649146	0.792305599038315	0.990695751816291	Transcript	Hippocampus
ENST00000506171.1	ENSG00000164741.14	ENSG00000164741	DLC1	0.0188560223382944	-1.35178781740726	0.263510625181335	0.792305996748874	0.990695751816291	Transcript	Hippocampus
ENST00000358807.7	ENSG00000135596.17	ENSG00000135596	MICAL1	0.0366902156899337	1.22025918756002	0.263492236779361	0.792320156934157	0.990695751816291	Transcript	Hippocampus
ENST00000560239.1	ENSG00000259244.1	ENSG00000259244	RP11-182J1.12	-0.0127683180892219	0.0474583338061019	-0.263483351678197	0.792326999025827	0.990695751816291	Transcript	Hippocampus
ENST00000381458.5	ENSG00000125780.11	ENSG00000125780	TGM3	-0.0403083177885266	-1.28609333810817	-0.26347508562242	0.792333364427689	0.990695751816291	Transcript	Hippocampus
ENST00000390159.3	ENSG00000213865.7	ENSG00000213865	C8orf44	-0.0493617614383586	-1.19436626463359	-0.263467763655027	0.792339002831554	0.990695751816291	Transcript	Hippocampus
ENST00000466499.6	ENSG00000134001.12	ENSG00000134001	EIF2S1	-0.0200757165798015	0.59778801884022	-0.263430311607806	0.792367843579553	0.990695751816291	Transcript	Hippocampus
ENST00000303052.12	ENSG00000169118.17	ENSG00000169118	CSNK1G1	-0.0112937506065663	4.23238411477573	-0.263418474367406	0.792376959158401	0.990695751816291	Transcript	Hippocampus
ENST00000485189.5	ENSG00000148399.12	ENSG00000148399	DPH7	-0.0405599026175127	-1.68999808399558	-0.263417035420264	0.792378067259503	0.990695751816291	Transcript	Hippocampus
ENST00000522139.1	ENSG00000155508.13	ENSG00000155508	CNOT8	-0.0219287874215033	-1.82696279953526	-0.26341022692101	0.792383310338641	0.990695751816291	Transcript	Hippocampus
ENST00000308031.9	ENSG00000196263.7	ENSG00000196263	ZNF471	0.0080508620840921	5.28245676196417	0.263398617009014	0.792392250904416	0.990695751816291	Transcript	Hippocampus
ENST00000463413.1	ENSG00000128607.13	ENSG00000128607	KLHDC10	0.0149276363869468	-0.72141733427702	0.263398062090631	0.792392678236878	0.990695751816291	Transcript	Hippocampus
ENST00000521005.1	ENSG00000155975.9	ENSG00000155975	VPS37A	-0.0179984724565809	-2.16514396955438	-0.263350713497137	0.792429140750284	0.990695751816291	Transcript	Hippocampus
ENST00000360127.6	ENSG00000187624.8	ENSG00000187624	C17orf97	0.0123781539876955	1.40224016723371	0.263345790479054	0.792432931926291	0.990695751816291	Transcript	Hippocampus
ENST00000415817.1	ENSG00000099949.18	ENSG00000099949	LZTR1	0.0399029170832201	-0.637943874947192	0.263334185329802	0.792441868976419	0.990695751816291	Transcript	Hippocampus
ENST00000563117.5	ENSG00000196678.13	ENSG00000196678	ERI2	-0.071553036297611	-3.47328482777807	-0.263322629120721	0.792450768365248	0.990695751816291	Transcript	Hippocampus
ENST00000590018.1	ENSG00000125746.15	ENSG00000125746	EML2	0.0258820318763442	-2.19832504302218	0.263314267137742	0.792457207910695	0.990695751816291	Transcript	Hippocampus
ENST00000513268.1	ENSG00000113648.16	ENSG00000113648	H2AFY	-0.0254598335356671	-1.88198179536904	-0.263302455366329	0.792466304155155	0.990695751816291	Transcript	Hippocampus
ENST00000435235.6	ENSG00000122545.18	ENSG00000122545	SEPT7	0.0400399893179784	1.05016664834291	0.263298789745716	0.792469127055138	0.990695751816291	Transcript	Hippocampus
ENST00000430024.5	ENSG00000213297.8	ENSG00000213297	ZNF625-ZNF20	0.0316739288927522	0.350668896280027	0.263283138421255	0.792481180194524	0.990695751816291	Transcript	Hippocampus
ENST00000508084.1	ENSG00000109452.12	ENSG00000109452	INPP4B	-0.0206526791944128	-2.2104453646757	-0.263277678651713	0.792485384793747	0.990695751816291	Transcript	Hippocampus
ENST00000503104.5	ENSG00000145416.13	ENSG00000145416	MARCH1	-0.0473679891063301	-0.818224639748947	-0.263277278959206	0.792485692599432	0.990695751816291	Transcript	Hippocampus
ENST00000374415.7	ENSG00000114948.12	ENSG00000114948	ADAM23	0.0143430922181191	3.58853823419103	0.263252240473882	0.792504974957407	0.990695751816291	Transcript	Hippocampus
ENST00000372458.7	ENSG00000066322.13	ENSG00000066322	ELOVL1	0.020963447676101	3.71336347932898	0.263243658370176	0.792511584140347	0.990695751816291	Transcript	Hippocampus
ENST00000551465.1	ENSG00000179912.20	ENSG00000179912	R3HDM2	-0.0160063798421176	1.79843954434909	-0.263211376478474	0.792536444953694	0.990695751816291	Transcript	Hippocampus
ENST00000616342.1	ENSG00000166337.9	ENSG00000166337	TAF10	0.0081173036175028	2.45866654237447	0.263209378266662	0.792537983816288	0.990695751816291	Transcript	Hippocampus
ENST00000503936.6	ENSG00000113638.13	ENSG00000113638	TTC33	0.0638267264502992	-3.64802179059754	0.263203623905507	0.792542415368606	0.990695751816291	Transcript	Hippocampus
ENST00000424611.5	ENSG00000180229.12	ENSG00000180229	HERC2P3	-0.0202048716946406	2.80818321377108	-0.263179177220329	0.792561242340556	0.990695751816291	Transcript	Hippocampus
ENST00000456179.1	ENSG00000165775.17	ENSG00000165775	FUNDC2	0.0099833099661847	2.8446600148989	0.2631654245979	0.792571833614573	0.990695751816291	Transcript	Hippocampus
ENST00000573717.2	ENSG00000141258.12	ENSG00000141258	SGSM2	-0.0471948761714217	-0.790233495170414	-0.263158685555095	0.792577023551422	0.990695751816291	Transcript	Hippocampus
ENST00000596455.5	ENSG00000123815.11	ENSG00000123815	ADCK4	-0.0289205501384691	-0.863051280405175	-0.2631536355116	0.792580912745829	0.990695751816291	Transcript	Hippocampus
ENST00000493175.1	ENSG00000167106.11	ENSG00000167106	FAM102A	-0.0189950357981693	-1.47028875380883	-0.263149752571409	0.792583903121472	0.990695751816291	Transcript	Hippocampus
ENST00000508076.5	ENSG00000120708.16	ENSG00000120708	TGFBI	-0.0950005668889863	-3.47273000117568	-0.263141325388985	0.792590393173018	0.990695751816291	Transcript	Hippocampus
ENST00000461448.5	ENSG00000197989.13	ENSG00000197989	SNHG12	-0.0470096623013562	-0.789276212487775	-0.263115426134491	0.7926103391347	0.990695751816291	Transcript	Hippocampus
ENST00000372230.9	ENSG00000080189.14	ENSG00000080189	SLC35C2	-0.0825112980262787	-1.06624502187608	-0.263093231592021	0.792627432070788	0.990695751816291	Transcript	Hippocampus
ENST00000518444.5	ENSG00000161813.21	ENSG00000161813	LARP4	0.0788345351015103	-2.39136707211245	0.263069971745541	0.792645345548985	0.990695751816291	Transcript	Hippocampus
ENST00000296839.4	ENSG00000164379.6	ENSG00000164379	FOXQ1	0.0216947894773959	-0.345448176841444	0.263068405604272	0.7926465517104	0.990695751816291	Transcript	Hippocampus
ENST00000449116.6	ENSG00000162105.17	ENSG00000162105	SHANK2	0.0400515621689818	-1.02402426720006	0.263063014228493	0.792650703874403	0.990695751816291	Transcript	Hippocampus
ENST00000524210.1	ENSG00000206573.8	ENSG00000206573	THUMPD3-AS1	0.0671837978802168	0.147813297863181	0.263045226210539	0.79266440334493	0.990695751816291	Transcript	Hippocampus
ENST00000473244.5	ENSG00000099917.17	ENSG00000099917	MED15	-0.0186457374598499	0.45495735263556	-0.263032994772757	0.792673823443624	0.990695751816291	Transcript	Hippocampus
ENST00000464183.1	ENSG00000267060.5	ENSG00000267060	PTGES3L	0.0142507909997363	-1.27883353720213	0.263027137532876	0.792678334434918	0.990695751816291	Transcript	Hippocampus
ENST00000506903.1	ENSG00000168214.20	ENSG00000168214	RBPJ	0.0203058847302139	-1.30438184632186	0.263010435255609	0.792691197840374	0.990695751816291	Transcript	Hippocampus
ENST00000595213.1	ENSG00000099785.10	ENSG00000099785	MARCH2	-0.0231997714453385	-1.81803825457405	-0.262992729734238	0.792704833964943	0.990695751816291	Transcript	Hippocampus
ENST00000462605.5	ENSG00000197150.12	ENSG00000197150	ABCB8	0.0152886171332294	-0.943123747752789	0.262989460473517	0.79270735183317	0.990695751816291	Transcript	Hippocampus
ENST00000538046.6	ENSG00000089094.17	ENSG00000089094	KDM2B	-0.0217622350199881	-1.50983268353288	-0.262983762399114	0.792711740292422	0.990695751816291	Transcript	Hippocampus
ENST00000359707.8	ENSG00000138757.14	ENSG00000138757	G3BP2	-0.02637230883092	1.15693228959634	-0.262955310884393	0.792733652760785	0.990695751816291	Transcript	Hippocampus
ENST00000555818.5	ENSG00000197555.9	ENSG00000197555	SIPA1L1	-0.0136753064897636	6.30310750524672	-0.262946413701625	0.792740505126912	0.990695751816291	Transcript	Hippocampus
ENST00000459721.5	ENSG00000132669.12	ENSG00000132669	RIN2	0.0667152592173783	-3.73991283971369	0.262931884355841	0.792751695265063	0.990695751816291	Transcript	Hippocampus
ENST00000330947.6	ENSG00000197147.12	ENSG00000197147	LRRC8B	0.0284269379032297	4.20054049236725	0.262909293918143	0.79276909393939	0.990695751816291	Transcript	Hippocampus
ENST00000538202.2	ENSG00000256654.2	ENSG00000256654	RP11-429A20.4	-0.0226056252758165	-1.87254664749002	-0.262888510278126	0.792785101148099	0.990695751816291	Transcript	Hippocampus
ENST00000513710.3	ENSG00000134987.11	ENSG00000134987	WDR36	0.0225490408659149	2.14430018576706	0.262886084563745	0.792786969398083	0.990695751816291	Transcript	Hippocampus
ENST00000373742.6	ENSG00000134644.15	ENSG00000134644	PUM1	-0.0167494828372435	1.50589051385188	-0.262865139988199	0.792803100655636	0.990695751816291	Transcript	Hippocampus
ENST00000449135.6	ENSG00000130962.17	ENSG00000130962	PRRG1	0.080764203496483	1.66074873094614	0.26285367079418	0.792811934127218	0.990695751816291	Transcript	Hippocampus
ENST00000583169.5	ENSG00000166342.18	ENSG00000166342	NETO1	-0.0220933170501787	3.65996086273346	-0.262840301771294	0.792822230863853	0.990695751816291	Transcript	Hippocampus
ENST00000483516.1	ENSG00000198836.8	ENSG00000198836	OPA1	-0.0202208559717657	-1.28692911353955	-0.262825492385425	0.792833637001269	0.990695751816291	Transcript	Hippocampus
ENST00000515390.5	ENSG00000150753.11	ENSG00000150753	CCT5	-0.0657604466458041	-0.44050972217198	-0.262792256617973	0.792859235235632	0.990695751816291	Transcript	Hippocampus
ENST00000412048.5	ENSG00000172995.16	ENSG00000172995	ARPP21	-0.045536460214468	1.26630995760477	-0.262787120167985	0.792863191356563	0.990695751816291	Transcript	Hippocampus
ENST00000368328.4	ENSG00000203760.8	ENSG00000203760	CENPW	0.0228272766566699	-0.783646310193468	0.262785192273611	0.792864676232381	0.990695751816291	Transcript	Hippocampus
ENST00000574818.5	ENSG00000141556.20	ENSG00000141556	TBCD	-0.0531587783891062	-1.36705188225667	-0.262774927812754	0.792872581994442	0.990695751816291	Transcript	Hippocampus
ENST00000295633.7	ENSG00000163430.10	ENSG00000163430	FSTL1	-0.0231083238710699	4.38882509444749	-0.262751708628354	0.792890465657234	0.990695751816291	Transcript	Hippocampus
ENST00000623739.1	ENSG00000279684.1	ENSG00000279684	RP11-755E23.2	0.0212298461802421	-2.02911498409553	0.262729356866477	0.792907681325305	0.990695751816291	Transcript	Hippocampus
ENST00000381051.6	ENSG00000197182.13	ENSG00000197182	MIRLET7BHG	0.0143406871946946	0.496583865311154	0.262727988699024	0.792908735112046	0.990695751816291	Transcript	Hippocampus
ENST00000564972.1	ENSG00000260318.1	ENSG00000260318	COX6CP1	0.0186014680259672	-1.99357096884417	0.262721818221784	0.79291348772734	0.990695751816291	Transcript	Hippocampus
ENST00000582529.5	ENSG00000169718.17	ENSG00000169718	DUS1L	0.0739416230574726	-4.61765367997682	0.262697305779989	0.792932367738069	0.990695751816291	Transcript	Hippocampus
ENST00000379426.1	ENSG00000205269.5	ENSG00000205269	TMEM170B	0.0094312433043804	5.96164121874944	0.262682735280231	0.792943590308625	0.990695751816291	Transcript	Hippocampus
ENST00000619301.4	ENSG00000152242.10	ENSG00000152242	C18orf25	0.0092794655659558	4.03158076610889	0.262637346069042	0.792978550512816	0.990695751816291	Transcript	Hippocampus
ENST00000348787.6	ENSG00000095794.19	ENSG00000095794	CREM	0.0756307777233783	-4.76870930640313	0.262627574003607	0.792986077320952	0.990695751816291	Transcript	Hippocampus
ENST00000252527.8	ENSG00000203485.12	ENSG00000203485	INF2	0.0507939055958943	2.03240052563429	0.262623738492477	0.792989031579527	0.990695751816291	Transcript	Hippocampus
ENST00000483369.5	ENSG00000133597.9	ENSG00000133597	ADCK2	-0.0679646733764952	-1.18370970769898	-0.262619713437456	0.792992131835324	0.990695751816291	Transcript	Hippocampus
ENST00000547798.1	ENSG00000139644.12	ENSG00000139644	TMBIM6	0.129659718491309	0.188532093549539	0.262575802179024	0.793025954228266	0.990695751816291	Transcript	Hippocampus
ENST00000379144.6	ENSG00000102230.13	ENSG00000102230	PCYT1B	-0.0214156059606083	1.49464137254655	-0.262574797565558	0.793026728030555	0.990695751816291	Transcript	Hippocampus
ENST00000498032.5	ENSG00000239482.6	ENSG00000239482	RP11-90K6.1	-0.0208575818781572	-1.41415455277857	-0.262570052729281	0.793030382737639	0.990695751816291	Transcript	Hippocampus
ENST00000253410.2	ENSG00000131097.6	ENSG00000131097	HIGD1B	0.015697655669758	0.0073652634581156	0.262568604909628	0.793031497920703	0.990695751816291	Transcript	Hippocampus
ENST00000439080.6	ENSG00000120948.15	ENSG00000120948	TARDBP	-0.0522221562939135	1.09194508271723	-0.262562747504415	0.793036009591309	0.990695751816291	Transcript	Hippocampus
ENST00000264463.8	ENSG00000040731.10	ENSG00000040731	CDH10	0.016349999606112	4.25434412052564	0.262550195614984	0.793045677716655	0.990695751816291	Transcript	Hippocampus
ENST00000397872.5	ENSG00000100296.13	ENSG00000100296	THOC5	-0.0746953801044461	-4.08849193985191	-0.262512437987669	0.793074760819455	0.990716884734284	Transcript	Hippocampus
ENST00000562029.5	ENSG00000204991.10	ENSG00000204991	SPIRE2	0.0080145000359441	2.67220094042834	0.26248980004276	0.793092198009195	0.990723469036568	Transcript	Hippocampus
ENST00000494329.1	ENSG00000086475.14	ENSG00000086475	SEPHS1	0.0227375504550628	-1.81462841735222	0.262428678924068	0.793139277913908	0.990732139376322	Transcript	Hippocampus
ENST00000372875.3	ENSG00000167113.10	ENSG00000167113	COQ4	-0.0107211236957968	0.779896053563454	-0.262420627754814	0.793145479563008	0.990732139376322	Transcript	Hippocampus
ENST00000360468.7	ENSG00000196547.14	ENSG00000196547	MAN2A2	0.0599868025360078	3.17790713632248	0.26239584297978	0.793164570844889	0.990732139376322	Transcript	Hippocampus
ENST00000422997.6	ENSG00000178234.12	ENSG00000178234	GALNT11	-0.0545142648887481	0.402247425764171	-0.26238766880051	0.793170867300553	0.990732139376322	Transcript	Hippocampus
ENST00000613956.1	ENSG00000278774.1	ENSG00000278774	U2	-0.0950690104721723	3.21427476806627	-0.262383868356596	0.793173794733816	0.990732139376322	Transcript	Hippocampus
ENST00000265577.11	ENSG00000003147.17	ENSG00000003147	ICA1	0.088565158750984	-1.26364730411432	0.262362519505353	0.793190239534846	0.990732139376322	Transcript	Hippocampus
ENST00000507837.5	ENSG00000124275.14	ENSG00000124275	MTRR	0.0332390186543437	-1.81573709439067	0.262306949666771	0.793233044844246	0.990732139376322	Transcript	Hippocampus
ENST00000431561.7	ENSG00000010539.11	ENSG00000010539	ZNF200	0.0538158253357999	0.234220747904516	0.262290085487805	0.793246035403379	0.990732139376322	Transcript	Hippocampus
ENST00000608680.1	ENSG00000273240.1	ENSG00000273240	RP11-455J20.3	0.0229733775123642	-2.367989892406	0.262286800755752	0.793248565655169	0.990732139376322	Transcript	Hippocampus
ENST00000523541.1	ENSG00000112237.12	ENSG00000112237	CCNC	0.0119096859473	-0.403514015668795	0.262281671104472	0.793252517065355	0.990732139376322	Transcript	Hippocampus
ENST00000373701.7	ENSG00000147162.13	ENSG00000147162	OGT	0.108427331885731	-1.66321559459211	0.262271425423769	0.793260409408659	0.990732139376322	Transcript	Hippocampus
ENST00000428288.2	ENSG00000106049.8	ENSG00000106049	HIBADH	0.0978609190009864	-1.58426267944092	0.262269688925669	0.793261747051431	0.990732139376322	Transcript	Hippocampus
ENST00000380747.5	ENSG00000205581.10	ENSG00000205581	HMGN1	-0.0660595404768576	-3.3753846322483	-0.262262341504213	0.793267406854309	0.990732139376322	Transcript	Hippocampus
ENST00000236918.11	ENSG00000118194.18	ENSG00000118194	TNNT2	0.0878561766028063	-2.08182917196853	0.262259663055056	0.793269470097084	0.990732139376322	Transcript	Hippocampus
ENST00000579576.2	ENSG00000265272.2	ENSG00000265272	RN7SL693P	-0.0086597490847513	0.361109499883157	-0.26221966108786	0.793300284283956	0.990755428507206	Transcript	Hippocampus
ENST00000614077.4	ENSG00000241343.9	ENSG00000241343	RPL36A	-0.0328256667932442	-2.3239343308139	-0.262188141242346	0.793324564778368	0.990759823223805	Transcript	Hippocampus
ENST00000455762.5	ENSG00000185049.13	ENSG00000185049	NELFA	0.0184501439240126	-0.288540390335165	0.26217077197931	0.793337944825037	0.990759823223805	Transcript	Hippocampus
ENST00000480367.1	ENSG00000130226.16	ENSG00000130226	DPP6	0.0182465831639808	1.50151107237112	0.262167709778594	0.793340303733323	0.990759823223805	Transcript	Hippocampus
ENST00000584778.5	ENSG00000167281.18	ENSG00000167281	RBFOX3	-0.0449930238633005	-0.182725749087036	-0.26205031186503	0.793430740422568	0.990821628831308	Transcript	Hippocampus
ENST00000378214.7	ENSG00000137261.13	ENSG00000137261	KIAA0319	0.062840013497372	2.80604286517767	0.26204865379056	0.793432017729007	0.990821628831308	Transcript	Hippocampus
ENST00000555534.5	ENSG00000042317.16	ENSG00000042317	SPATA7	0.0625921546892271	-2.93267022367474	0.262005502184009	0.79346525999307	0.990821628831308	Transcript	Hippocampus
ENST00000490353.2	ENSG00000163618.17	ENSG00000163618	CADPS	0.0192394491162585	0.375374694740313	0.261995110713895	0.793473265220463	0.990821628831308	Transcript	Hippocampus
ENST00000333602.10	ENSG00000061938.16	ENSG00000061938	TNK2	-0.0188622295140783	3.49978006855667	-0.261985081218379	0.793480991615928	0.990821628831308	Transcript	Hippocampus
ENST00000276105.3	ENSG00000147164.11	ENSG00000147164	SNX12	-0.0696360943819544	-3.65744502468374	-0.261974599003608	0.793489066793261	0.990821628831308	Transcript	Hippocampus
ENST00000255189.7	ENSG00000132837.14	ENSG00000132837	DMGDH	-0.0150553938213875	0.737056068734263	-0.261949738507945	0.793508218646868	0.990821628831308	Transcript	Hippocampus
ENST00000523448.5	ENSG00000065609.14	ENSG00000065609	SNAP91	-0.0336331340822555	-1.76847601688702	-0.261947721148521	0.793509772771502	0.990821628831308	Transcript	Hippocampus
ENST00000558291.1	ENSG00000183208.12	ENSG00000183208	GDPGP1	-0.0260091319512918	-2.44178195417585	-0.261927001173988	0.793525734983588	0.990821628831308	Transcript	Hippocampus
ENST00000474627.7	ENSG00000171953.15	ENSG00000171953	ATPAF2	0.0098887978412137	1.2096783241895	0.26191705571831	0.793533396774473	0.990821628831308	Transcript	Hippocampus
ENST00000552343.1	ENSG00000111727.11	ENSG00000111727	HCFC2	0.0224443050725119	-0.540400296978964	0.261904994284625	0.793542688701627	0.990821628831308	Transcript	Hippocampus
ENST00000421867.5	ENSG00000225783.6	ENSG00000225783	MIAT	-0.0590945775596278	-2.36376697212185	-0.261901741872122	0.79354519431096	0.990821628831308	Transcript	Hippocampus
ENST00000485682.6	ENSG00000184281.14	ENSG00000184281	TSSC4	-0.0187363299973196	-1.61986092096165	-0.261898134994937	0.793547972997019	0.990821628831308	Transcript	Hippocampus
ENST00000619133.4	ENSG00000272398.5	ENSG00000272398	CD24	0.0438989498794078	-0.185092278095289	0.261831698052577	0.793599155527908	0.990846029003944	Transcript	Hippocampus
ENST00000334141.7	ENSG00000176371.13	ENSG00000176371	ZSCAN2	0.0375995082111815	-2.70795002907353	0.261827765442487	0.793602185209731	0.990846029003944	Transcript	Hippocampus
ENST00000473205.1	ENSG00000136938.8	ENSG00000136938	ANP32B	0.0272979890802879	-2.32084491259067	0.261820277018926	0.793607954298003	0.990846029003944	Transcript	Hippocampus
ENST00000473314.6	ENSG00000117616.17	ENSG00000117616	RSRP1	0.011122736057146	1.77692295856566	0.261799866519922	0.793623678622437	0.990846029003944	Transcript	Hippocampus
ENST00000368970.6	ENSG00000183137.14	ENSG00000183137	CEP57L1	0.0389938916901703	-0.751490372434953	0.26179379692494	0.793628354677263	0.990846029003944	Transcript	Hippocampus
ENST00000327492.3	ENSG00000183864.4	ENSG00000183864	TOB2	0.0104110959329203	4.81507970150747	0.261761688469541	0.793653091360758	0.990847956455509	Transcript	Hippocampus
ENST00000493849.5	ENSG00000158864.12	ENSG00000158864	NDUFS2	0.0281124811710327	-2.48303082460273	0.261748667317109	0.793663123049604	0.990847956455509	Transcript	Hippocampus
ENST00000421544.5	ENSG00000164418.19	ENSG00000164418	GRIK2	-0.10042021588736	2.11828779921655	-0.261744410820018	0.793666402325491	0.990847956455509	Transcript	Hippocampus
ENST00000624923.1	ENSG00000279467.1	ENSG00000279467	KB-1125A3.12	-0.0057773475033711	3.0003704647843	-0.261690336662134	0.793708062271524	0.990884774998581	Transcript	Hippocampus
ENST00000307471.7	ENSG00000169193.11	ENSG00000169193	CCDC126	-0.0131196461240894	1.92439640496356	-0.261644378058743	0.793743470276692	0.990899869316188	Transcript	Hippocampus
ENST00000355349.3	ENSG00000092054.12	ENSG00000092054	MYH7	-0.0158529542164459	0.835671242644608	-0.261633241579296	0.793752050247485	0.990899869316188	Transcript	Hippocampus
ENST00000506203.2	ENSG00000249908.2	ENSG00000249908	BRD9P2	0.0475991947415081	-1.92417666849474	0.261622828714435	0.793760072740527	0.990899869316188	Transcript	Hippocampus
ENST00000350356.7	ENSG00000072062.13	ENSG00000072062	PRKACA	-0.0149766062289875	1.05397911193951	-0.261611465698013	0.793768827293835	0.990899869316188	Transcript	Hippocampus
ENST00000522908.1	ENSG00000015592.16	ENSG00000015592	STMN4	-0.0565615687957474	0.142793931508989	-0.261569373891008	0.793801256847545	0.990925161674522	Transcript	Hippocampus
ENST00000470353.1	ENSG00000134452.19	ENSG00000134452	FBXO18	-0.0185576757390848	-2.30749472272071	-0.261549376475385	0.793816663944314	0.990929203955811	Transcript	Hippocampus
ENST00000592312.5	ENSG00000130159.13	ENSG00000130159	ECSIT	-0.0641896799880095	-2.41214429858326	-0.261517183656553	0.793841467212809	0.990933869276087	Transcript	Hippocampus
ENST00000354286.8	ENSG00000177225.16	ENSG00000177225	PDDC1	-0.0142303722984945	2.29190982801942	-0.261503980545706	0.793851639737741	0.990933869276087	Transcript	Hippocampus
ENST00000411675.1	ENSG00000228038.1	ENSG00000228038	VN1R51P	0.0207561942946359	-1.00165157708526	0.261485268757863	0.793866056561693	0.990933869276087	Transcript	Hippocampus
ENST00000373871.7	ENSG00000158161.15	ENSG00000158161	EYA3	0.0410748603805973	2.40471045741342	0.26148134817122	0.79386907725515	0.990933869276087	Transcript	Hippocampus
ENST00000433633.1	ENSG00000226450.2	ENSG00000226450	CYP2D8P	0.0176175535738466	-1.27662143256554	0.261440899718634	0.79390024174601	0.990947606518504	Transcript	Hippocampus
ENST00000539911.5	ENSG00000148482.11	ENSG00000148482	SLC39A12	0.0898300108992188	-2.90508824837852	0.261435475565809	0.793904420941173	0.990947606518504	Transcript	Hippocampus
ENST00000580774.2	ENSG00000154080.13	ENSG00000154080	CHST9	-0.0459116187451299	0.165785410121527	-0.261390812591171	0.793938833045474	0.990975369615665	Transcript	Hippocampus
ENST00000379087.5	ENSG00000164970.14	ENSG00000164970	FAM219A	-0.0415821900775248	3.49706549581818	-0.2613487853987	0.79397121468979	0.990999887341885	Transcript	Hippocampus
ENST00000311713.11	ENSG00000133316.15	ENSG00000133316	WDR74	0.0721895074480282	-2.67047888163685	0.261333729142208	0.79398281551202	0.990999887341885	Transcript	Hippocampus
ENST00000571658.1	ENSG00000108433.15	ENSG00000108433	GOSR2	-0.0179560451912557	-1.94524519734518	-0.261313850844878	0.793998131779314	0.991003814492303	Transcript	Hippocampus
ENST00000591161.1	ENSG00000187556.7	ENSG00000187556	NANOS3	0.0556921420512186	-1.31239018579076	0.261287278850868	0.794018605677676	0.991014178758795	Transcript	Hippocampus
ENST00000504827.1	ENSG00000249174.1	ENSG00000249174	RP11-124N3.3	-0.0193558351085479	-2.25628313478428	-0.261248358529691	0.794048594301601	0.991017121328581	Transcript	Hippocampus
ENST00000373766.9	ENSG00000156711.16	ENSG00000156711	MAPK13	-0.0098962095918026	3.34732524939787	-0.261225461848899	0.794066236640806	0.991017121328581	Transcript	Hippocampus
ENST00000397871.5	ENSG00000100296.13	ENSG00000100296	THOC5	-0.0724586815531745	-3.81384571447877	-0.261206790227774	0.794080623567429	0.991017121328581	Transcript	Hippocampus
ENST00000542338.1	ENSG00000185864.16	ENSG00000185864	NPIPB4	0.0120934931904035	1.06818682415052	0.261201453303224	0.794084735807216	0.991017121328581	Transcript	Hippocampus
ENST00000508290.5	ENSG00000164466.12	ENSG00000164466	SFXN1	-0.0256873995311609	-2.09150225262966	-0.261195648572951	0.794089208510058	0.991017121328581	Transcript	Hippocampus
ENST00000473746.1	ENSG00000025796.13	ENSG00000025796	SEC63	-0.0151656431309842	0.589669664472822	-0.261180476763289	0.79410089883491	0.991017121328581	Transcript	Hippocampus
ENST00000436636.6	ENSG00000154310.16	ENSG00000154310	TNIK	-0.0086360346749622	6.20041640467564	-0.261173657260334	0.794106153477315	0.991017121328581	Transcript	Hippocampus
ENST00000541696.1	ENSG00000112531.16	ENSG00000112531	QKI	0.022386124361995	2.41190055168829	0.26113667086827	0.794134652823969	0.991019838445138	Transcript	Hippocampus
ENST00000572976.5	ENSG00000187531.13	ENSG00000187531	SIRT7	-0.0123687370585678	0.381945395258276	-0.261132701630693	0.794137711280818	0.991019838445138	Transcript	Hippocampus
ENST00000335953.8	ENSG00000109906.13	ENSG00000109906	ZBTB16	-0.0151462421188678	3.90005201186525	-0.261109554547783	0.794155547100464	0.991019838445138	Transcript	Hippocampus
ENST00000416281.6	ENSG00000173020.10	ENSG00000173020	GRK2	0.0163577450153314	0.42978015939267	0.261105172850073	0.794158923398549	0.991019838445138	Transcript	Hippocampus
ENST00000044462.11	ENSG00000041357.15	ENSG00000041357	PSMA4	-0.0115111566031199	0.951053071225373	-0.261079972003124	0.794178341876581	0.991019838445138	Transcript	Hippocampus
ENST00000476422.5	ENSG00000144366.15	ENSG00000144366	GULP1	-0.070217466962476	-4.0716689662152	-0.261076066782082	0.794181351050759	0.991019838445138	Transcript	Hippocampus
ENST00000425529.7	ENSG00000250687.6	ENSG00000250687	RP11-497H16.7	0.0316604381382582	-1.1284170471496	0.260984228872222	0.79425211778235	0.991092957233359	Transcript	Hippocampus
ENST00000626307.1	ENSG00000108231.12	ENSG00000108231	LGI1	-0.0127193626219115	3.08232386758216	-0.260938092534702	0.794287669296495	0.991110569673498	Transcript	Hippocampus
ENST00000476050.5	ENSG00000009790.14	ENSG00000009790	TRAF3IP3	0.0283914658124031	-1.80094779891416	0.260878281151047	0.794333759099762	0.991110569673498	Transcript	Hippocampus
ENST00000202677.11	ENSG00000188559.13	ENSG00000188559	RALGAPA2	0.0072957482243701	3.51368738218721	0.260853344160757	0.794352975403495	0.991110569673498	Transcript	Hippocampus
ENST00000471841.5	ENSG00000171109.18	ENSG00000171109	MFN1	0.0043404884914508	6.54380276687911	0.260844022198405	0.794360158887162	0.991110569673498	Transcript	Hippocampus
ENST00000542946.1	ENSG00000149483.11	ENSG00000149483	TMEM138	-0.0064605005763378	2.19212334294005	-0.260837625665441	0.794365088051512	0.991110569673498	Transcript	Hippocampus
ENST00000619871.1	ENSG00000264522.5	ENSG00000264522	OTUD7B	0.0125532681092748	1.77926557771303	0.260833897674333	0.794367960842961	0.991110569673498	Transcript	Hippocampus
ENST00000522497.1	ENSG00000168802.12	ENSG00000168802	CHTF8	-0.0595325661821278	-3.61055866580719	-0.260825901243653	0.794374122905107	0.991110569673498	Transcript	Hippocampus
ENST00000164305.9	ENSG00000069943.9	ENSG00000069943	PIGB	0.0170961630459729	1.06038246375892	0.260819901804151	0.794378746091149	0.991110569673498	Transcript	Hippocampus
ENST00000489173.1	ENSG00000168237.17	ENSG00000168237	GLYCTK	-0.0134565881541315	-0.0885786576683988	-0.260791497198483	0.794400634863771	0.991110569673498	Transcript	Hippocampus
ENST00000586247.1	ENSG00000267191.1	ENSG00000267191	RP11-15A1.2	-0.0182529210942194	-1.97563438841597	-0.260777388254263	0.794411507367759	0.991110569673498	Transcript	Hippocampus
ENST00000611099.1	ENSG00000134817.10	ENSG00000134817	APLNR	0.027336706421046	2.15250014928921	0.26075692789838	0.794427274409058	0.991110569673498	Transcript	Hippocampus
ENST00000322088.10	ENSG00000105568.17	ENSG00000105568	PPP2R1A	-0.0100600673550156	4.20559049441716	-0.260746013520629	0.794435685218308	0.991110569673498	Transcript	Hippocampus
ENST00000472869.1	ENSG00000135750.14	ENSG00000135750	KCNK1	-0.0245341961799758	-2.14465610515025	-0.260733938558186	0.794444990422258	0.991110569673498	Transcript	Hippocampus
ENST00000505614.1	ENSG00000131507.10	ENSG00000131507	NDFIP1	-0.012716034067936	0.0861604542761607	-0.260716585727261	0.794458362907075	0.991110569673498	Transcript	Hippocampus
ENST00000255784.5	ENSG00000100147.13	ENSG00000100147	CCDC134	0.0101728393116651	0.293840001502568	0.260713839695894	0.794460479066645	0.991110569673498	Transcript	Hippocampus
ENST00000449165.5	ENSG00000157617.16	ENSG00000157617	C2CD2	0.0908156636697564	-0.447543979153757	0.260712926759645	0.794461182598195	0.991110569673498	Transcript	Hippocampus
ENST00000312373.12	ENSG00000105784.15	ENSG00000105784	RUNDC3B	-0.0142899251359993	3.27078764853898	-0.260691662116406	0.79447756971262	0.991110569673498	Transcript	Hippocampus
ENST00000480874.5	ENSG00000143727.15	ENSG00000143727	ACP1	-0.014889167138626	-0.923510524287974	-0.260670567664035	0.794493825763302	0.991110569673498	Transcript	Hippocampus
ENST00000462037.6	ENSG00000171163.15	ENSG00000171163	ZNF692	0.0203366159918175	-1.45499021863032	0.260640656782004	0.794516876186527	0.991110569673498	Transcript	Hippocampus
ENST00000366582.7	ENSG00000119285.10	ENSG00000119285	HEATR1	-0.0061330127961722	4.03749522047352	-0.260624092021701	0.79452964167615	0.991110569673498	Transcript	Hippocampus
ENST00000549774.5	ENSG00000134283.17	ENSG00000134283	PPHLN1	-0.0179440001237181	-1.52607446725072	-0.260622719106798	0.794530699703655	0.991110569673498	Transcript	Hippocampus
ENST00000546525.5	ENSG00000184465.15	ENSG00000184465	WDR27	0.0112931202025595	0.804796395966073	0.260618439228671	0.794533997964976	0.991110569673498	Transcript	Hippocampus
ENST00000579260.5	ENSG00000108298.9	ENSG00000108298	RPL19	-0.0140979875781146	0.16439190882748	-0.260589752973307	0.794556104943536	0.991117882741141	Transcript	Hippocampus
ENST00000430710.7	ENSG00000100888.12	ENSG00000100888	CHD8	0.0408778496892024	2.81423540424328	0.260579244795734	0.794564203081224	0.991117882741141	Transcript	Hippocampus
ENST00000592074.1	ENSG00000132478.9	ENSG00000132478	UNK	0.0165576773975425	-1.06473686069172	0.260557515544257	0.794580948821395	0.991123588736348	Transcript	Hippocampus
ENST00000368530.6	ENSG00000143549.19	ENSG00000143549	TPM3	0.0132194991359647	0.128543617221891	0.260518466737663	0.794611042189346	0.991145943516339	Transcript	Hippocampus
ENST00000478756.1	ENSG00000125459.14	ENSG00000125459	MSTO1	-0.0105908240694389	0.460741305306751	-0.260480673227247	0.794640168442556	0.991145975995423	Transcript	Hippocampus
ENST00000554794.1	ENSG00000151327.12	ENSG00000151327	FAM177A1	-0.0371519274044821	-1.8077702139509	-0.26046552025119	0.794651846438698	0.991145975995423	Transcript	Hippocampus
ENST00000381501.7	ENSG00000135605.12	ENSG00000135605	TEC	0.02730320411878	-1.18637936286786	0.260449083991496	0.794664513479696	0.991145975995423	Transcript	Hippocampus
ENST00000511075.5	ENSG00000163682.15	ENSG00000163682	RPL9	-0.0124868719389571	0.419806862713062	-0.260444367221228	0.794668148594283	0.991145975995423	Transcript	Hippocampus
ENST00000412393.5	ENSG00000232931.5	ENSG00000232931	LINC00342	-0.0239515709276677	-2.46817827077064	-0.260439465496998	0.794671926253702	0.991145975995423	Transcript	Hippocampus
ENST00000447325.5	ENSG00000114503.10	ENSG00000114503	NCBP2	-0.0777295729291269	-3.66354772637215	-0.260410059745518	0.794694588771285	0.991156502086432	Transcript	Hippocampus
ENST00000572809.1	ENSG00000108559.11	ENSG00000108559	NUP88	-0.0119995788171949	0.36117329639013	-0.260396425889749	0.794705096213418	0.991156502086432	Transcript	Hippocampus
ENST00000447234.6	ENSG00000176945.16	ENSG00000176945	MUC20	-0.0672545204996233	-2.90220150343523	-0.260380087778493	0.794717687840697	0.991156502086432	Transcript	Hippocampus
ENST00000475843.5	ENSG00000144589.20	ENSG00000144589	STK11IP	-0.0187789919005623	1.41649232390454	-0.260362435399976	0.794731292421637	0.991156502086432	Transcript	Hippocampus
ENST00000461361.5	ENSG00000075914.12	ENSG00000075914	EXOSC7	0.0340513418879563	-0.238866612774178	0.260326712796042	0.794758823807371	0.991156502086432	Transcript	Hippocampus
ENST00000482537.1	ENSG00000106733.20	ENSG00000106733	NMRK1	0.0350675014702871	-2.27765816828151	0.260296673450774	0.794781975308326	0.991156502086432	Transcript	Hippocampus
ENST00000612876.4	ENSG00000179818.13	ENSG00000179818	PCBP1-AS1	-0.01672224074628	-1.62420973778848	-0.260268428642202	0.794803743914792	0.991156502086432	Transcript	Hippocampus
ENST00000555280.1	ENSG00000178974.9	ENSG00000178974	FBXO34	-0.0195654883750857	1.81468979771585	-0.260267249449156	0.794804652736243	0.991156502086432	Transcript	Hippocampus
ENST00000525872.1	ENSG00000198382.8	ENSG00000198382	UVRAG	0.017740350958386	-1.45942289640826	0.260263213235857	0.794807763507406	0.991156502086432	Transcript	Hippocampus
ENST00000460469.1	ENSG00000169251.12	ENSG00000169251	NMD3	0.0626447560993307	-2.30417745587326	0.260253040649711	0.794815603689268	0.991156502086432	Transcript	Hippocampus
ENST00000568957.1	ENSG00000260727.1	ENSG00000260727	SLC7A5P1	-0.0219246695294394	-1.62268595995983	-0.260229509367068	0.794833739721138	0.991156502086432	Transcript	Hippocampus
ENST00000562680.5	ENSG00000196628.14	ENSG00000196628	TCF4	0.0076423015514131	4.16405644665094	0.260224912195515	0.794837282866533	0.991156502086432	Transcript	Hippocampus
ENST00000494667.5	ENSG00000115825.9	ENSG00000115825	PRKD3	-0.0209812594923433	-0.292636253550485	-0.260223205426898	0.794838598313274	0.991156502086432	Transcript	Hippocampus
ENST00000540306.5	ENSG00000067596.10	ENSG00000067596	DHX8	-0.0066575342686903	3.43510918979951	-0.260191340745404	0.794863157280768	0.991162542225971	Transcript	Hippocampus
ENST00000459771.5	ENSG00000103852.12	ENSG00000103852	TTC23	-0.0868637095358301	-2.9750357744036	-0.260170330107612	0.794879350856382	0.991162542225971	Transcript	Hippocampus
ENST00000535293.5	ENSG00000110801.13	ENSG00000110801	PSMD9	-0.0122056771261244	-0.566401242199398	-0.260168285977441	0.794880926338115	0.991162542225971	Transcript	Hippocampus
ENST00000502361.1	ENSG00000026950.16	ENSG00000026950	BTN3A1	-0.0194674668374147	-1.17972546704511	-0.260151193421335	0.794894100194402	0.991162542225971	Transcript	Hippocampus
ENST00000535004.1	ENSG00000198598.6	ENSG00000198598	MMP17	-0.0670173849497421	-2.86926520884762	-0.260133844157401	0.794907471964833	0.991162542225971	Transcript	Hippocampus
ENST00000534765.1	ENSG00000087365.15	ENSG00000087365	SF3B2	0.0073021961822106	0.953771111963301	0.260119866669064	0.794918245017192	0.991162542225971	Transcript	Hippocampus
ENST00000361485.5	ENSG00000110801.13	ENSG00000110801	PSMD9	-0.0056099466165936	2.34618422037212	-0.260084090888425	0.794945819131297	0.991162542225971	Transcript	Hippocampus
ENST00000435532.7	ENSG00000069869.15	ENSG00000069869	NEDD4	-0.012071832661502	1.78027733721917	-0.260058157507541	0.794965807395538	0.991162542225971	Transcript	Hippocampus
ENST00000590061.1	ENSG00000141646.13	ENSG00000141646	SMAD4	-0.0967363017400972	-3.54222900627153	-0.260054885779447	0.794968329103562	0.991162542225971	Transcript	Hippocampus
ENST00000413977.1	ENSG00000224660.1	ENSG00000224660	SH3BP5-AS1	-0.0284047726690987	-2.24101081768195	-0.260048322801462	0.79497338757266	0.991162542225971	Transcript	Hippocampus
ENST00000577426.1	ENSG00000153339.13	ENSG00000153339	TRAPPC8	0.0201595214255034	-2.30987693461465	0.260043205242395	0.794977331979281	0.991162542225971	Transcript	Hippocampus
ENST00000566013.5	ENSG00000140400.15	ENSG00000140400	MAN2C1	0.0705362159648134	-2.19395748054735	0.260024925038827	0.794991421660505	0.991164933356349	Transcript	Hippocampus
ENST00000511799.5	ENSG00000164181.13	ENSG00000164181	ELOVL7	-0.0548646186979289	-2.75107692789633	-0.260008776216295	0.795003868610663	0.99116527635053	Transcript	Hippocampus
ENST00000371850.7	ENSG00000160293.16	ENSG00000160293	VAV2	0.0356312158041421	1.50983050632225	0.259961390401759	0.795040392249125	0.991168290748926	Transcript	Hippocampus
ENST00000574285.2	ENSG00000182831.11	ENSG00000182831	C16orf72	0.0066944389108477	7.35396392100977	0.259926916955639	0.795066963684615	0.991168290748926	Transcript	Hippocampus
ENST00000452109.1	ENSG00000119782.13	ENSG00000119782	FKBP1B	0.0497220081301359	-1.97410891643749	0.259925339546096	0.79506817952572	0.991168290748926	Transcript	Hippocampus
ENST00000392043.3	ENSG00000143322.19	ENSG00000143322	ABL2	-0.0252157450000241	-0.885027244735529	-0.259922013062017	0.795070743526096	0.991168290748926	Transcript	Hippocampus
ENST00000511544.5	ENSG00000048342.15	ENSG00000048342	CC2D2A	-0.0233940294033065	1.23559939553621	-0.25991487113429	0.795076248416519	0.991168290748926	Transcript	Hippocampus
ENST00000508236.1	ENSG00000181982.18	ENSG00000181982	CCDC149	0.0158551779624567	-1.71917817657509	0.259864977054295	0.795114706308371	0.991168290748926	Transcript	Hippocampus
ENST00000586860.1	ENSG00000266921.1	ENSG00000266921	RP11-15A1.7	-0.0173300527101138	-1.01444050584555	-0.259863690088862	0.795115698295946	0.991168290748926	Transcript	Hippocampus
ENST00000569924.1	ENSG00000125107.17	ENSG00000125107	CNOT1	-0.0721324701941003	-3.06316304886361	-0.259863619627582	0.795115752607216	0.991168290748926	Transcript	Hippocampus
ENST00000509839.5	ENSG00000113494.16	ENSG00000113494	PRLR	-0.0786157804412187	-3.71147999394327	-0.259863514885322	0.795115833342128	0.991168290748926	Transcript	Hippocampus
ENST00000475244.5	ENSG00000082684.14	ENSG00000082684	SEMA5B	0.0474991621586568	0.614300849019145	0.259821623993767	0.795148122849285	0.991193368415463	Transcript	Hippocampus
ENST00000620494.1	ENSG00000275294.4	ENSG00000275294	RP11-428O18.6	-0.0124464379569717	-0.46630483994955	-0.259775960001813	0.795183321064322	0.99120192161613	Transcript	Hippocampus
ENST00000563202.1	ENSG00000261377.5	ENSG00000261377	PDCD6IPP2	-0.0487401515318269	-2.7212703099966	-0.25975739509886	0.795197631177913	0.99120192161613	Transcript	Hippocampus
ENST00000295065.9	ENSG00000162959.13	ENSG00000162959	MEMO1	0.0067019366804875	2.95043528506909	0.259754875065168	0.795199573664092	0.99120192161613	Transcript	Hippocampus
ENST00000542982.1	ENSG00000175482.8	ENSG00000175482	POLD4	0.0200990809602572	-1.4982953698741	0.259741838858996	0.795209622220857	0.99120192161613	Transcript	Hippocampus
ENST00000378158.5	ENSG00000147044.20	ENSG00000147044	CASK	0.0443801900768824	1.67481967639951	0.259703564046075	0.795239125374971	0.99120192161613	Transcript	Hippocampus
ENST00000552674.5	ENSG00000139613.11	ENSG00000139613	SMARCC2	0.0825080419219793	-4.71532804127085	0.25970260868246	0.795239861796178	0.99120192161613	Transcript	Hippocampus
ENST00000504353.1	ENSG00000001084.10	ENSG00000001084	GCLC	0.0529352581659321	-1.72085592239123	0.259699172191082	0.795242510742123	0.99120192161613	Transcript	Hippocampus
ENST00000534440.5	ENSG00000149273.14	ENSG00000149273	RPS3	0.0510913706930058	1.47559402360508	0.259684610341842	0.795253735458746	0.99120192161613	Transcript	Hippocampus
ENST00000361823.9	ENSG00000083067.22	ENSG00000083067	TRPM3	-0.0757438400983821	1.52350290458097	-0.25967060016892	0.795264534966638	0.99120192161613	Transcript	Hippocampus
ENST00000367463.4	ENSG00000111962.7	ENSG00000111962	UST	0.0133737587739077	3.52791241377417	0.259632194976927	0.795294139169672	0.991215369881519	Transcript	Hippocampus
ENST00000357560.8	ENSG00000113108.18	ENSG00000113108	APBB3	-0.0546830286816889	0.78381470095511	-0.25962228787644	0.795301775992802	0.991215369881519	Transcript	Hippocampus
ENST00000469573.1	ENSG00000115290.9	ENSG00000115290	GRB14	-0.0330566774793417	-1.97098684399973	-0.259529624128284	0.795373206185891	0.991215369881519	Transcript	Hippocampus
ENST00000431285.5	ENSG00000168137.15	ENSG00000168137	SETD5	0.0075113197440944	2.17149297209775	0.259522882328563	0.795378403194365	0.991215369881519	Transcript	Hippocampus
ENST00000474944.5	ENSG00000164953.15	ENSG00000164953	TMEM67	0.0552539793714931	-0.567307535971315	0.259516026002736	0.795383688496203	0.991215369881519	Transcript	Hippocampus
ENST00000308982.11	ENSG00000177646.18	ENSG00000177646	ACAD9	-0.007346444335417	3.13136337951233	-0.259479123862838	0.795412135227437	0.991215369881519	Transcript	Hippocampus
ENST00000570279.1	ENSG00000153774.8	ENSG00000153774	CFDP1	-0.0198761965323861	-2.0373691343697	-0.259456974036567	0.795429209982352	0.991215369881519	Transcript	Hippocampus
ENST00000567298.5	ENSG00000104731.13	ENSG00000104731	KLHDC4	-0.0092649040799747	1.9274622471866	-0.259450527900497	0.795434179168186	0.991215369881519	Transcript	Hippocampus
ENST00000451070.1	ENSG00000237940.3	ENSG00000237940	AC093642.3	-0.0137636911349935	-0.555759082650797	-0.259444754796615	0.795438629535244	0.991215369881519	Transcript	Hippocampus
ENST00000308724.9	ENSG00000213983.11	ENSG00000213983	AP1G2	0.0204484702940507	2.77203733625873	0.259438044514588	0.795443802362058	0.991215369881519	Transcript	Hippocampus
ENST00000575662.1	ENSG00000132382.14	ENSG00000132382	MYBBP1A	-0.0175685995564241	-1.72415201205943	-0.25941234854129	0.795463610975072	0.991215369881519	Transcript	Hippocampus
ENST00000478104.5	ENSG00000186501.14	ENSG00000186501	TMEM222	0.0497188550455391	-3.13269214360414	0.259407377525599	0.795467443066491	0.991215369881519	Transcript	Hippocampus
ENST00000532383.5	ENSG00000110321.15	ENSG00000110321	EIF4G2	0.0097407599784103	3.66635677080813	0.259396476965133	0.795475846184293	0.991215369881519	Transcript	Hippocampus
ENST00000560567.5	ENSG00000103671.9	ENSG00000103671	TRIP4	0.0220010373044447	-0.728514953779545	0.259391464125652	0.795479710533101	0.991215369881519	Transcript	Hippocampus
ENST00000532395.5	ENSG00000167861.15	ENSG00000167861	HID1	-0.0201404016110588	1.05451910632356	-0.259380195161046	0.79548839768582	0.991215369881519	Transcript	Hippocampus
ENST00000333137.11	ENSG00000183963.18	ENSG00000183963	SMTN	0.0915048041191492	-3.40084208123574	0.259365952795866	0.795499377045162	0.991215369881519	Transcript	Hippocampus
ENST00000580158.1	ENSG00000108424.9	ENSG00000108424	KPNB1	0.0282174516712566	0.150972055633222	0.259346493356692	0.795514378283281	0.991215369881519	Transcript	Hippocampus
ENST00000588679.1	ENSG00000141622.13	ENSG00000141622	RNF165	-0.0188123063830109	-0.113631210237774	-0.259344984547099	0.795515541424391	0.991215369881519	Transcript	Hippocampus
ENST00000557972.1	ENSG00000103642.11	ENSG00000103642	LACTB	0.0618621776082855	-2.09967822054407	0.259338847910207	0.795520272161638	0.991215369881519	Transcript	Hippocampus
ENST00000483933.5	ENSG00000172461.10	ENSG00000172461	FUT9	0.0129100969571682	0.02192345276099	0.259337585342823	0.795521245476567	0.991215369881519	Transcript	Hippocampus
ENST00000222329.8	ENSG00000105722.9	ENSG00000105722	ERF	-0.0123939097355375	2.88192384355787	-0.259325001457681	0.795530946428347	0.991215369881519	Transcript	Hippocampus
ENST00000308440.10	ENSG00000172932.14	ENSG00000172932	ANKRD13D	0.0525781014570291	-0.902202370904617	0.259281265392872	0.795564662928231	0.991224792374472	Transcript	Hippocampus
ENST00000334805.10	ENSG00000214530.8	ENSG00000214530	STARD10	-0.0211795012812514	1.62769392373458	-0.259276639682894	0.79556822894934	0.991224792374472	Transcript	Hippocampus
ENST00000476412.5	ENSG00000081019.13	ENSG00000081019	RSBN1	0.0548491214904176	-1.08166240634273	0.2592494549486	0.795589186107826	0.991224792374472	Transcript	Hippocampus
ENST00000289577.9	ENSG00000158604.14	ENSG00000158604	TMED4	-0.0469342485652221	-0.019958405249135	-0.259225632509244	0.795607551339617	0.991224792374472	Transcript	Hippocampus
ENST00000390664.2	ENSG00000183196.8	ENSG00000183196	CHST6	0.0162588286512948	0.51486721670602	0.25920983421851	0.795619730645048	0.991224792374472	Transcript	Hippocampus
ENST00000481052.5	ENSG00000002016.17	ENSG00000002016	RAD52	0.0178402669946313	0.322065278082944	0.259206186577102	0.795622542711987	0.991224792374472	Transcript	Hippocampus
ENST00000535476.6	ENSG00000196118.11	ENSG00000196118	CCDC189	0.0635864924986939	-3.6108831427549	0.25916679990534	0.79565290714873	0.991224792374472	Transcript	Hippocampus
ENST00000380702.6	ENSG00000065989.15	ENSG00000065989	PDE4A	0.0152254043981676	3.37876477848428	0.259164730850501	0.795654502257439	0.991224792374472	Transcript	Hippocampus
ENST00000595470.1	ENSG00000104823.8	ENSG00000104823	ECH1	0.0542237174356719	-0.549461725269387	0.259161839741455	0.795656731118707	0.991224792374472	Transcript	Hippocampus
ENST00000493317.1	ENSG00000122026.10	ENSG00000122026	RPL21	-0.0318393146154772	2.8858837722418	-0.259157295458563	0.79566023447529	0.991224792374472	Transcript	Hippocampus
ENST00000492152.5	ENSG00000117408.10	ENSG00000117408	IPO13	0.0314166467789591	-1.38395372886072	0.259105136370394	0.7957004461512	0.991233033698109	Transcript	Hippocampus
ENST00000616824.1	ENSG00000178397.12	ENSG00000178397	FAM220A	-0.121834131347991	0.836840739196035	-0.25905974001715	0.79573544458846	0.991233033698109	Transcript	Hippocampus
ENST00000605775.5	ENSG00000270011.6	ENSG00000270011	ZNF559-ZNF177	0.0186802345353948	-1.68775012070622	0.259056123827961	0.795738232516718	0.991233033698109	Transcript	Hippocampus
ENST00000548511.5	ENSG00000133641.17	ENSG00000133641	C12orf29	0.0138882243804713	-0.0178678542282949	0.25905220360784	0.795741254842868	0.991233033698109	Transcript	Hippocampus
ENST00000628375.2	ENSG00000173575.19	ENSG00000173575	CHD2	-0.0063194598817467	2.65233013340067	-0.259046442904568	0.795745696110321	0.991233033698109	Transcript	Hippocampus
ENST00000463828.1	ENSG00000111913.16	ENSG00000111913	FAM65B	-0.0256327426781788	-1.12137298038743	-0.259038852202153	0.79575154824268	0.991233033698109	Transcript	Hippocampus
ENST00000429036.1	ENSG00000125895.5	ENSG00000125895	TMEM74B	-0.0279241777573904	-1.75518783567618	-0.2590361050441	0.795753666196097	0.991233033698109	Transcript	Hippocampus
ENST00000595700.5	ENSG00000105771.13	ENSG00000105771	SMG9	0.0151708696640876	0.502412594598321	0.259022401385462	0.7957642312135	0.991233033698109	Transcript	Hippocampus
ENST00000503520.5	ENSG00000061918.12	ENSG00000061918	GUCY1B3	-0.0731783703336059	-0.884528940476951	-0.258959316467549	0.795812867852666	0.991278453851843	Transcript	Hippocampus
ENST00000225573.4	ENSG00000108439.9	ENSG00000108439	PNPO	-0.0040523278821394	5.04695679049216	-0.258880697795378	0.795873481680067	0.991338791383397	Transcript	Hippocampus
ENST00000624918.1	ENSG00000186399.10	ENSG00000186399	GOLGA8R	0.0094176544188036	1.8163480630277	0.258811281304245	0.795927001790865	0.991362821501595	Transcript	Hippocampus
ENST00000506254.5	ENSG00000163864.15	ENSG00000163864	NMNAT3	-0.0201439097202464	0.749092744717891	-0.25880482656658	0.795931978442236	0.991362821501595	Transcript	Hippocampus
ENST00000469416.1	ENSG00000187801.14	ENSG00000187801	ZFP69B	-0.0234533677283491	0.669733974912765	-0.258798152322221	0.795937124343687	0.991362821501595	Transcript	Hippocampus
ENST00000579173.1	ENSG00000171634.16	ENSG00000171634	BPTF	-0.0128558458431133	-0.118926081239405	-0.258791185494757	0.795942495838805	0.991362821501595	Transcript	Hippocampus
ENST00000371731.5	ENSG00000112759.16	ENSG00000112759	SLC29A1	0.074469048116671	-3.00811725300849	0.258711837587506	0.796003674570553	0.991362821501595	Transcript	Hippocampus
ENST00000545331.5	ENSG00000078246.16	ENSG00000078246	TULP3	-0.0552353859430085	-2.62077100977934	-0.258707835345741	0.796006760407733	0.991362821501595	Transcript	Hippocampus
ENST00000428833.5	ENSG00000203875.10	ENSG00000203875	SNHG5	0.0180205084732416	0.227383753388557	0.258650543795026	0.796050934101594	0.991362821501595	Transcript	Hippocampus
ENST00000395749.6	ENSG00000058404.19	ENSG00000058404	CAMK2B	-0.0849533779350886	-1.57318332363172	-0.25864073693903	0.796058495579999	0.991362821501595	Transcript	Hippocampus
ENST00000635584.1	ENSG00000100393.11	ENSG00000100393	EP300	0.0562264794527277	-0.546811429555458	0.258636051205956	0.796062108474492	0.991362821501595	Transcript	Hippocampus
ENST00000566021.1	ENSG00000140694.16	ENSG00000140694	PARN	0.043544072245678	-2.49564880058567	0.258594445879237	0.796094188099071	0.991362821501595	Transcript	Hippocampus
ENST00000636678.1	ENSG00000283380.1	ENSG00000283380	RP11-274G22.1	-0.022997580942328	-2.3176984671731	-0.258587841784116	0.796099280192629	0.991362821501595	Transcript	Hippocampus
ENST00000507167.1	ENSG00000168785.7	ENSG00000168785	TSPAN5	-0.0215417457121627	-1.69623022820118	-0.258565585088699	0.796116441302104	0.991362821501595	Transcript	Hippocampus
ENST00000609314.5	ENSG00000241769.7	ENSG00000241769	LINC00893	0.0173870916027939	-0.317949119191615	0.258526480429988	0.796146593337422	0.991362821501595	Transcript	Hippocampus
ENST00000560396.5	ENSG00000166411.13	ENSG00000166411	IDH3A	-0.0700320608683141	-2.98552148849037	-0.258501355519453	0.796165966310381	0.991362821501595	Transcript	Hippocampus
ENST00000578698.1	ENSG00000173482.16	ENSG00000173482	PTPRM	0.0609515785803652	-0.565167205763242	0.25849931897661	0.796167536625557	0.991362821501595	Transcript	Hippocampus
ENST00000436624.6	ENSG00000196653.11	ENSG00000196653	ZNF502	-0.0293981748546889	-0.0243778366488502	-0.258477856506413	0.796184085722666	0.991362821501595	Transcript	Hippocampus
ENST00000488322.2	ENSG00000162929.13	ENSG00000162929	KIAA1841	-0.0299890876945862	-0.980116891876324	-0.258463411068223	0.796195224238851	0.991362821501595	Transcript	Hippocampus
ENST00000590587.1	ENSG00000068097.14	ENSG00000068097	HEATR6	-0.0163292775030597	-1.07766061047984	-0.25844951561135	0.796205938717536	0.991362821501595	Transcript	Hippocampus
ENST00000570184.1	ENSG00000172775.16	ENSG00000172775	FAM192A	0.0674189542486885	-4.22909500173498	0.258431223315456	0.796220043560116	0.991362821501595	Transcript	Hippocampus
ENST00000523387.5	ENSG00000183117.18	ENSG00000183117	CSMD1	0.0183098777518094	-0.26302556411101	0.258413861364084	0.796233431093508	0.991362821501595	Transcript	Hippocampus
ENST00000490223.1	ENSG00000174748.18	ENSG00000174748	RPL15	0.018100844575656	-1.21419977637968	0.258394488996235	0.796248368899174	0.991362821501595	Transcript	Hippocampus
ENST00000578677.1	ENSG00000154655.15	ENSG00000154655	L3MBTL4	-0.0199694063411958	-2.18012061773713	-0.25838373533881	0.796256660950662	0.991362821501595	Transcript	Hippocampus
ENST00000518882.2	ENSG00000253873.5	ENSG00000253873	PCDHGA11	0.0888574423587534	-3.7165171446551	0.258379845149771	0.796259660647204	0.991362821501595	Transcript	Hippocampus
ENST00000611493.1	ENSG00000213963.6	ENSG00000213963	AC074286.1	-0.0200373932804262	-2.14383665007461	-0.258357336870435	0.796277016677428	0.991362821501595	Transcript	Hippocampus
ENST00000075430.11	ENSG00000060069.16	ENSG00000060069	CTDP1	0.0430655626000902	-0.21996141844082	0.258355739633085	0.796278248303616	0.991362821501595	Transcript	Hippocampus
ENST00000246914.9	ENSG00000126562.16	ENSG00000126562	WNK4	-0.0759360340482485	-1.23176788267057	-0.258352870594652	0.796280460614085	0.991362821501595	Transcript	Hippocampus
ENST00000530207.1	ENSG00000109920.12	ENSG00000109920	FNBP4	0.007318815128802	2.83635512948389	0.258305941397589	0.796316647868436	0.991362821501595	Transcript	Hippocampus
ENST00000523179.5	ENSG00000170873.18	ENSG00000170873	MTSS1	0.0412262416597359	-2.32168054386849	0.25828011741386	0.796336561012696	0.991362821501595	Transcript	Hippocampus
ENST00000261266.9	ENSG00000127329.15	ENSG00000127329	PTPRB	0.0185248091774409	3.37675553990845	0.258265564260633	0.796347783160204	0.991362821501595	Transcript	Hippocampus
ENST00000459691.1	ENSG00000242948.1	ENSG00000242948	EPS15P1	-0.0115937901785528	-0.764935261021949	-0.258262557900931	0.796350101413039	0.991362821501595	Transcript	Hippocampus
ENST00000436700.5	ENSG00000128655.16	ENSG00000128655	PDE11A	0.0580286456137347	-2.87002740729999	0.258256752768784	0.796354577849909	0.991362821501595	Transcript	Hippocampus
ENST00000532038.5	ENSG00000159314.11	ENSG00000159314	ARHGAP27	-0.0778740724396378	-0.907318824236236	-0.258256736548466	0.796354590357684	0.991362821501595	Transcript	Hippocampus
ENST00000582723.1	ENSG00000154856.12	ENSG00000154856	APCDD1	0.0564460673896377	-1.59126306366811	0.258253167206097	0.796357342742097	0.991362821501595	Transcript	Hippocampus
ENST00000459772.5	ENSG00000000460.16	ENSG00000000460	C1orf112	0.0879019036380974	-3.50679038952119	0.258247825334309	0.796361461960734	0.991362821501595	Transcript	Hippocampus
ENST00000496410.1	ENSG00000127993.15	ENSG00000127993	RBM48	-0.0184697013005453	-1.64267822517639	-0.258246639007404	0.79636237676068	0.991362821501595	Transcript	Hippocampus
ENST00000565793.5	ENSG00000136378.14	ENSG00000136378	ADAMTS7	0.0159571882904226	-0.697902233975996	0.25823277990135	0.796373063810024	0.991362821501595	Transcript	Hippocampus
ENST00000356116.5	ENSG00000197142.10	ENSG00000197142	ACSL5	-0.101440786920203	-0.715897297144628	-0.258220600422874	0.79638245569473	0.991362821501595	Transcript	Hippocampus
ENST00000562706.5	ENSG00000166479.9	ENSG00000166479	TMX3	-0.0235890005066981	-1.42369692795	-0.258200113791912	0.796398253488531	0.991362821501595	Transcript	Hippocampus
ENST00000371586.6	ENSG00000154222.14	ENSG00000154222	CC2D1B	0.0056785163025115	2.81994492055204	0.25819787120733	0.796399982811088	0.991362821501595	Transcript	Hippocampus
ENST00000613292.1	ENSG00000095539.15	ENSG00000095539	SEMA4G	-0.0615570019051744	-2.39693493125236	-0.258196028905149	0.79640140346493	0.991362821501595	Transcript	Hippocampus
ENST00000394883.3	ENSG00000117906.13	ENSG00000117906	RCN2	-0.0758390224991401	1.26479195966902	-0.258179833032076	0.796413892612073	0.991362821501595	Transcript	Hippocampus
ENST00000262109.7	ENSG00000104714.13	ENSG00000104714	ERICH1	-0.0082769019665916	2.02701153585891	-0.258128625637093	0.796453380589448	0.991362821501595	Transcript	Hippocampus
ENST00000608748.1	ENSG00000272864.1	ENSG00000272864	RP11-17E13.2	-0.0282919681726585	-2.1771321182779	-0.258119627286912	0.79646031961489	0.991362821501595	Transcript	Hippocampus
ENST00000378277.8	ENSG00000185324.21	ENSG00000185324	CDK10	-0.0547825312602315	-2.42060304597743	-0.258110677859769	0.796467220929643	0.991362821501595	Transcript	Hippocampus
ENST00000421294.5	ENSG00000084453.16	ENSG00000084453	SLCO1A2	-0.0442301187712381	-2.84089148469392	-0.258094427573381	0.796479752313501	0.991362821501595	Transcript	Hippocampus
ENST00000467220.1	ENSG00000126870.15	ENSG00000126870	WDR60	-0.0090439111987698	3.43027002442532	-0.258062245145404	0.796504569899841	0.991362821501595	Transcript	Hippocampus
ENST00000613370.1	ENSG00000101365.20	ENSG00000101365	IDH3B	-0.0235795823218174	-0.598676163341319	-0.258018026170369	0.796538669846482	0.991362821501595	Transcript	Hippocampus
ENST00000488993.5	ENSG00000172046.18	ENSG00000172046	USP19	-0.0877619909327879	-3.1822385409959	-0.258013589069413	0.79654209158699	0.991362821501595	Transcript	Hippocampus
ENST00000407319.6	ENSG00000100106.19	ENSG00000100106	TRIOBP	0.022704991151832	-0.778944964559885	0.258002337691762	0.796550768282241	0.991362821501595	Transcript	Hippocampus
ENST00000620278.1	ENSG00000186231.16	ENSG00000186231	KLHL32	-0.02471323482321	-0.430327418388804	-0.257989847754098	0.796560400144128	0.991362821501595	Transcript	Hippocampus
ENST00000372037.7	ENSG00000107779.12	ENSG00000107779	BMPR1A	-0.0060873914595384	4.65330251427954	-0.257966681854255	0.796578265067289	0.991362821501595	Transcript	Hippocampus
ENST00000478660.6	ENSG00000124813.20	ENSG00000124813	RUNX2	0.0246815340367787	-1.89887621232116	0.257965630813	0.796579075604768	0.991362821501595	Transcript	Hippocampus
ENST00000592791.1	ENSG00000126261.12	ENSG00000126261	UBA2	0.0373651955394771	0.169416974952473	0.257965276103147	0.796579349148439	0.991362821501595	Transcript	Hippocampus
ENST00000463410.1	ENSG00000166507.16	ENSG00000166507	NDST2	-0.015602807029363	-0.885849399762058	-0.257956094842477	0.796586429523613	0.991362821501595	Transcript	Hippocampus
ENST00000480263.1	ENSG00000172432.18	ENSG00000172432	GTPBP2	-0.0097296162254673	0.650676585688799	-0.257941469436095	0.796597708332347	0.991362821501595	Transcript	Hippocampus
ENST00000589246.1	ENSG00000184640.17	ENSG00000184640	SEPT9	0.0255333807004547	-2.48524039662336	0.257929566461667	0.796606887689757	0.991362821501595	Transcript	Hippocampus
ENST00000519701.5	ENSG00000104218.14	ENSG00000104218	CSPP1	-0.0153495025454365	-1.09546483039349	-0.257924035968321	0.79661115271526	0.991362821501595	Transcript	Hippocampus
ENST00000403579.1	ENSG00000096717.11	ENSG00000096717	SIRT1	0.0389998854854504	1.03593057527398	0.257920037469789	0.796614236295361	0.991362821501595	Transcript	Hippocampus
ENST00000464741.2	ENSG00000182771.18	ENSG00000182771	GRID1	-0.0097899663722634	3.78800854845437	-0.257919677282772	0.796614514066163	0.991362821501595	Transcript	Hippocampus
ENST00000571278.1	ENSG00000108381.10	ENSG00000108381	ASPA	0.0568300138093206	-0.700393071051461	0.257908375571098	0.796623229789108	0.991362821501595	Transcript	Hippocampus
ENST00000371459.5	ENSG00000196284.14	ENSG00000196284	SUPT3H	-0.0792615030635905	-4.64924228735782	-0.257884605392381	0.796641561103638	0.991370483559972	Transcript	Hippocampus
ENST00000583525.1	ENSG00000141068.13	ENSG00000141068	KSR1	0.0472423877577927	-2.99278570430994	0.257866390234485	0.796655608520147	0.991372814423095	Transcript	Hippocampus
ENST00000480633.1	ENSG00000171132.13	ENSG00000171132	PRKCE	-0.0574446143497005	-2.86395341652931	-0.257824405067498	0.796687987471821	0.991397956964116	Transcript	Hippocampus
ENST00000596267.1	ENSG00000243660.9	ENSG00000243660	ZNF487	0.0130378103190641	0.385463005668597	0.257747160640815	0.79674755927485	0.991437497709552	Transcript	Hippocampus
ENST00000512796.1	ENSG00000177453.7	ENSG00000177453	NIM1K	-0.0176121738886374	0.372795561592808	-0.257733045432825	0.796758445216434	0.991437497709552	Transcript	Hippocampus
ENST00000595766.1	ENSG00000196466.10	ENSG00000196466	ZNF799	0.0101909043858317	0.129010635966955	0.257720705900593	0.796767961752518	0.991437497709552	Transcript	Hippocampus
ENST00000538437.5	ENSG00000214530.8	ENSG00000214530	STARD10	0.0405805135545069	-1.91906590350587	0.257713155354348	0.796773784925478	0.991437497709552	Transcript	Hippocampus
ENST00000378387.3	ENSG00000137135.17	ENSG00000137135	ARHGEF39	-0.0090548662121051	0.210330902964473	-0.257704268945891	0.796780638363844	0.991437497709552	Transcript	Hippocampus
ENST00000581258.5	ENSG00000171634.16	ENSG00000171634	BPTF	-0.0105780946588852	2.66988105703157	-0.257670850555811	0.796806411670287	0.991454417650558	Transcript	Hippocampus
ENST00000379682.8	ENSG00000173681.16	ENSG00000173681	CXorf23	-0.0098436601354299	3.18796270318734	-0.257640763748314	0.796829615746496	0.991468140268209	Transcript	Hippocampus
ENST00000369856.7	ENSG00000196924.14	ENSG00000196924	FLNA	-0.0236488771825877	5.3306285793295	-0.257606665507437	0.796855913808821	0.991483961520307	Transcript	Hippocampus
ENST00000543308.1	ENSG00000256218.1	ENSG00000256218	RP11-1038A11.2	0.0084625445972798	3.07209244017355	0.257582697682902	0.796874398987337	0.991483961520307	Transcript	Hippocampus
ENST00000421423.1	ENSG00000224243.1	ENSG00000224243	LINC00403	-0.0164997174806047	0.693112824047399	-0.257573175479874	0.796881743015735	0.991483961520307	Transcript	Hippocampus
ENST00000506816.1	ENSG00000197860.9	ENSG00000197860	SGTB	0.0208022154982086	0.462933817435269	0.257547525181546	0.79690152597712	0.991483961520307	Transcript	Hippocampus
ENST00000512266.5	ENSG00000159788.18	ENSG00000159788	RGS12	-0.0110671499233331	2.06574488850611	-0.257538386123656	0.796908574567318	0.991483961520307	Transcript	Hippocampus
ENST00000471070.1	ENSG00000131149.18	ENSG00000131149	GSE1	0.0118687912923432	-0.405923767137437	0.257502411940602	0.796936320178943	0.991483961520307	Transcript	Hippocampus
ENST00000576674.1	ENSG00000167978.16	ENSG00000167978	SRRM2	0.0645999362365102	0.279288194955722	0.257469585386049	0.796961638361178	0.991483961520307	Transcript	Hippocampus
ENST00000463519.5	ENSG00000171163.15	ENSG00000171163	ZNF692	0.0638095760076186	-1.00280348172682	0.257457553986091	0.796970917889427	0.991483961520307	Transcript	Hippocampus
ENST00000498193.5	ENSG00000143379.12	ENSG00000143379	SETDB1	0.0744874796068087	-0.431153806939225	0.257449987108482	0.796976754054161	0.991483961520307	Transcript	Hippocampus
ENST00000606878.1	ENSG00000224843.6	ENSG00000224843	LINC00240	0.0258183228246914	-2.3196876200226	0.257448749082591	0.796977708917135	0.991483961520307	Transcript	Hippocampus
ENST00000513637.1	ENSG00000249855.1	ENSG00000249855	EEF1A1P19	0.0226375934018142	-2.02788516555148	0.257440999211734	0.796983686234225	0.991483961520307	Transcript	Hippocampus
ENST00000511314.5	ENSG00000164161.9	ENSG00000164161	HHIP	-0.030982434386947	-2.20381878723764	-0.257419224473125	0.797000480709321	0.991483961520307	Transcript	Hippocampus
ENST00000507266.1	ENSG00000073578.16	ENSG00000073578	SDHA	0.0117319455835973	-0.465180605648797	0.257419049195752	0.797000615898076	0.991483961520307	Transcript	Hippocampus
ENST00000527328.5	ENSG00000185122.10	ENSG00000185122	HSF1	-0.070565580073598	-3.31850303607812	-0.257392121366027	0.797021384993697	0.991494651635707	Transcript	Hippocampus
ENST00000605039.5	ENSG00000110934.10	ENSG00000110934	BIN2	-0.034566915962552	-0.470120590035724	-0.257273210073774	0.797113101500055	0.991587432174322	Transcript	Hippocampus
ENST00000466452.1	ENSG00000143224.17	ENSG00000143224	PPOX	0.0246742259869205	-1.80544999315409	0.257255723085488	0.797126589484743	0.991587432174322	Transcript	Hippocampus
ENST00000295033.7	ENSG00000162931.11	ENSG00000162931	TRIM17	0.0843529939206047	-3.80178353073006	0.257205369263909	0.797165428506356	0.991587432174322	Transcript	Hippocampus
ENST00000517503.1	ENSG00000160932.10	ENSG00000160932	LY6E	0.0500074462310948	-2.98519636287676	0.257196608151801	0.797172186198334	0.991587432174322	Transcript	Hippocampus
ENST00000320963.9	ENSG00000117906.13	ENSG00000117906	RCN2	0.0147062912913239	4.12408996965509	0.257191303474857	0.797176277852156	0.991587432174322	Transcript	Hippocampus
ENST00000480575.1	ENSG00000126953.5	ENSG00000126953	TIMM8A	-0.0137057309923068	-0.791810882548847	-0.257134819906002	0.797219845642194	0.991587432174322	Transcript	Hippocampus
ENST00000488797.1	ENSG00000164985.14	ENSG00000164985	PSIP1	-0.0098522163455791	0.591626474410045	-0.257103019463272	0.797244374736348	0.991587432174322	Transcript	Hippocampus
ENST00000546960.5	ENSG00000185046.18	ENSG00000185046	ANKS1B	0.0544177967164302	0.727721662787397	0.257082588087167	0.797260134470454	0.991587432174322	Transcript	Hippocampus
ENST00000316097.12	ENSG00000227500.9	ENSG00000227500	SCAMP4	-0.0107155967641804	3.22187426251081	-0.257071746686884	0.797268497014099	0.991587432174322	Transcript	Hippocampus
ENST00000482657.1	ENSG00000214402.6	ENSG00000214402	LCNL1	0.0164432103197173	3.14319514546552	0.257035962519277	0.797296099395114	0.991587432174322	Transcript	Hippocampus
ENST00000383170.3	ENSG00000171885.13	ENSG00000171885	AQP4	-0.0319055386830407	0.183018623020411	-0.257020294862077	0.797308184837913	0.991587432174322	Transcript	Hippocampus
ENST00000533781.1	ENSG00000151500.14	ENSG00000151500	THYN1	0.0167655423327936	-1.41432209910598	0.257007925217138	0.797317726352287	0.991587432174322	Transcript	Hippocampus
ENST00000505478.5	ENSG00000109756.8	ENSG00000109756	RAPGEF2	-0.0110779161756792	3.60871104907472	-0.256990410152112	0.797331236916976	0.991587432174322	Transcript	Hippocampus
ENST00000536558.5	ENSG00000111728.10	ENSG00000111728	ST8SIA1	-0.012995365589707	0.145981524709034	-0.256989917676065	0.797331616798233	0.991587432174322	Transcript	Hippocampus
ENST00000590392.5	ENSG00000189042.13	ENSG00000189042	ZNF567	-0.0159693222144055	-1.29232520369293	-0.256982840512707	0.797337075915187	0.991587432174322	Transcript	Hippocampus
ENST00000358144.6	ENSG00000106714.17	ENSG00000106714	CNTNAP3	0.0170664446429798	1.53730976185152	0.256967856369725	0.797348634277954	0.991587432174322	Transcript	Hippocampus
ENST00000495983.1	ENSG00000136840.18	ENSG00000136840	ST6GALNAC4	-0.0199634250316533	-1.61183925129775	-0.2569665937889	0.797349608200704	0.991587432174322	Transcript	Hippocampus
ENST00000356331.9	ENSG00000087266.15	ENSG00000087266	SH3BP2	-0.111302609953188	-2.53689925994902	-0.256963895995343	0.797351689211129	0.991587432174322	Transcript	Hippocampus
ENST00000522568.1	ENSG00000104381.12	ENSG00000104381	GDAP1	-0.0151467376625142	2.02940382755882	-0.2569317973784	0.797376449391808	0.991587432174322	Transcript	Hippocampus
ENST00000476434.1	ENSG00000161203.13	ENSG00000161203	AP2M1	-0.056558271481721	-2.96839614474216	-0.256931460605104	0.797376709172548	0.991587432174322	Transcript	Hippocampus
ENST00000382103.6	ENSG00000109618.11	ENSG00000109618	SEPSECS	0.0112216658875706	2.38448067509845	0.256892917376061	0.797406440861062	0.991587432174322	Transcript	Hippocampus
ENST00000613688.1	ENSG00000231890.7	ENSG00000231890	DARS-AS1	0.0062999845169853	4.48545169556072	0.25689258507178	0.797406697197054	0.991587432174322	Transcript	Hippocampus
ENST00000478168.1	ENSG00000088833.17	ENSG00000088833	NSFL1C	-0.012175681614063	-0.878265804286159	-0.256892008270808	0.797407142135247	0.991587432174322	Transcript	Hippocampus
ENST00000450877.5	ENSG00000184903.9	ENSG00000184903	IMMP2L	0.021208313535048	-1.45376679136712	0.256890308159927	0.797408453583255	0.991587432174322	Transcript	Hippocampus
ENST00000228862.3	ENSG00000111266.8	ENSG00000111266	DUSP16	0.0672683209674224	-1.25297280675682	0.256882674425807	0.797414342174141	0.991587432174322	Transcript	Hippocampus
ENST00000381903.2	ENSG00000205810.8	ENSG00000205810	KLRC3	-0.0348535038183878	-0.76880860420087	-0.256858752160238	0.797432795660363	0.991587432174322	Transcript	Hippocampus
ENST00000373479.8	ENSG00000112130.16	ENSG00000112130	RNF8	-0.0108835038484054	1.61652032049922	-0.256811056985788	0.797469587759252	0.991587432174322	Transcript	Hippocampus
ENST00000372945.7	ENSG00000182180.13	ENSG00000182180	MRPS16	0.005127541736952	4.5182297644923	0.256810186683014	0.797470259115763	0.991587432174322	Transcript	Hippocampus
ENST00000636363.1	ENSG00000101901.11	ENSG00000101901	ALG13	0.0447385637635597	-1.41956102988452	0.256785800134718	0.797489071099028	0.991587432174322	Transcript	Hippocampus
ENST00000281821.6	ENSG00000116106.11	ENSG00000116106	EPHA4	0.0183302372742738	6.94658056038004	0.256780917847452	0.797492837349638	0.991587432174322	Transcript	Hippocampus
ENST00000429120.6	ENSG00000160932.10	ENSG00000160932	LY6E	-0.0200167493163962	2.4505080537118	-0.256772918364346	0.797499008249964	0.991587432174322	Transcript	Hippocampus
ENST00000540200.5	ENSG00000004142.11	ENSG00000004142	POLDIP2	-0.005891222430663	4.35425945267354	-0.256764658956441	0.797505379672832	0.991587432174322	Transcript	Hippocampus
ENST00000426180.1	ENSG00000122557.9	ENSG00000122557	HERPUD2	0.0782234451835331	-4.37486289966652	0.256746504253261	0.797519384512598	0.991587432174322	Transcript	Hippocampus
ENST00000469037.2	ENSG00000189180.15	ENSG00000189180	ZNF33A	0.017210891203225	-0.83179388456356	0.256736343412851	0.797527222782329	0.991587432174322	Transcript	Hippocampus
ENST00000508501.5	ENSG00000064042.17	ENSG00000064042	LIMCH1	0.048734962966548	3.68458930987047	0.256723670160944	0.797536999203837	0.991587432174322	Transcript	Hippocampus
ENST00000574453.5	ENSG00000141503.15	ENSG00000141503	MINK1	0.0485046682916697	1.38980598929379	0.256719153267381	0.797540483641249	0.991587432174322	Transcript	Hippocampus
ENST00000416160.1	ENSG00000198399.14	ENSG00000198399	ITSN2	0.0094252619985692	3.71380904370594	0.256694108818588	0.797559803588705	0.991587432174322	Transcript	Hippocampus
ENST00000451095.5	ENSG00000228408.6	ENSG00000228408	RP1-111D6.3	-0.0390338069619404	-0.95016008840217	-0.256678820434244	0.797571597512285	0.991587432174322	Transcript	Hippocampus
ENST00000514517.1	ENSG00000109819.8	ENSG00000109819	PPARGC1A	-0.0333816023736678	-2.40929127266924	-0.25665498856478	0.797589982232061	0.991587432174322	Transcript	Hippocampus
ENST00000485587.1	ENSG00000128309.16	ENSG00000128309	MPST	-0.0060445979210219	3.15358452007035	-0.256627705779613	0.797611029244731	0.991587432174322	Transcript	Hippocampus
ENST00000538984.1	ENSG00000123104.11	ENSG00000123104	ITPR2	-0.0298367380483095	-1.79992891958498	-0.256623497153118	0.797614275957759	0.991587432174322	Transcript	Hippocampus
ENST00000578899.5	ENSG00000272419.5	ENSG00000272419	RP11-403I13.8	0.0157357842424932	-0.172744589096188	0.256620465674473	0.797616614571173	0.991587432174322	Transcript	Hippocampus
ENST00000438980.6	ENSG00000173264.14	ENSG00000173264	GPR137	-0.0130308289002293	1.92673252318442	-0.256616622260252	0.797619579549342	0.991587432174322	Transcript	Hippocampus
ENST00000442938.6	ENSG00000149582.15	ENSG00000149582	TMEM25	-0.0142507291524977	-0.279342165701207	-0.256562495812825	0.797661335374348	0.991618803570708	Transcript	Hippocampus
ENST00000354724.7	ENSG00000164683.16	ENSG00000164683	HEY1	-0.0095602746200781	3.34635812920701	-0.256552341341934	0.797669169101394	0.991618803570708	Transcript	Hippocampus
ENST00000606114.1	ENSG00000271936.1	ENSG00000271936	RP11-443B20.1	-0.0155206707937349	-1.71217829978421	-0.25652029496746	0.797693891602013	0.991634398703054	Transcript	Hippocampus
ENST00000566266.5	ENSG00000141013.15	ENSG00000141013	GAS8	0.0639335575806838	-0.10272552023963	0.256480327834592	0.797724724937548	0.991652742727662	Transcript	Hippocampus
ENST00000374866.7	ENSG00000204262.11	ENSG00000204262	COL5A2	-0.0358889381136349	5.13423420796902	-0.256469596816406	0.797733003620992	0.991652742727662	Transcript	Hippocampus
ENST00000589611.1	ENSG00000152234.15	ENSG00000152234	ATP5A1	0.0089312694684076	1.28653056325303	0.256428877290272	0.797764417815873	0.991676118111465	Transcript	Hippocampus
ENST00000304045.6	ENSG00000169035.11	ENSG00000169035	KLK7	0.0544534951491274	0.805675396642879	0.256410932736228	0.797778261738491	0.991676118111465	Transcript	Hippocampus
ENST00000546951.1	ENSG00000028203.17	ENSG00000028203	VEZT	0.0670727792791707	-2.01244367081786	0.25638217523538	0.797800447801474	0.991676118111465	Transcript	Hippocampus
ENST00000637529.1	ENSG00000250770.3	ENSG00000250770	RP5-1063M23.3	0.0145705368338119	-0.692340077446119	0.256368739787875	0.797810813142417	0.991676118111465	Transcript	Hippocampus
ENST00000539841.1	ENSG00000149452.15	ENSG00000149452	SLC22A8	0.081288555581554	-2.90670400251514	0.256366296041114	0.797812698477463	0.991676118111465	Transcript	Hippocampus
ENST00000564762.1	ENSG00000260777.1	ENSG00000260777	CTD-2008P7.1	0.0108310146832834	-0.0260236846225301	0.256299121900614	0.797864523362228	0.99169964710069	Transcript	Hippocampus
ENST00000369305.1	ENSG00000198924.7	ENSG00000198924	DCLRE1A	0.0917721543721683	-0.241723869493954	0.256286522191006	0.797874244144462	0.99169964710069	Transcript	Hippocampus
ENST00000582857.1	ENSG00000108641.14	ENSG00000108641	B9D1	-0.0362557214022463	-2.49406583387957	-0.256272820084949	0.797884815470574	0.99169964710069	Transcript	Hippocampus
ENST00000509028.1	ENSG00000109466.13	ENSG00000109466	KLHL2	0.0255539514220155	1.19063188584672	0.256271343397241	0.797885954753667	0.99169964710069	Transcript	Hippocampus
ENST00000381035.8	ENSG00000099785.10	ENSG00000099785	MARCH2	-0.0485744427492378	-2.28704365920444	-0.256262834100944	0.797892519790938	0.99169964710069	Transcript	Hippocampus
ENST00000471086.3	ENSG00000244642.3	ENSG00000244642	RN7SL396P	-0.0341704481006815	-2.02227242030589	-0.25621921499706	0.797926172745334	0.991726337385532	Transcript	Hippocampus
ENST00000459229.1	ENSG00000239183.1	ENSG00000239183	SNORA84	-0.0395698180796153	-1.52360028176066	-0.256143602294701	0.797984510252617	0.991783706320012	Transcript	Hippocampus
ENST00000263864.9	ENSG00000118640.10	ENSG00000118640	VAMP8	0.0402332609314186	-0.179098580228415	0.256074345056278	0.798037945319491	0.991790999757516	Transcript	Hippocampus
ENST00000164133.6	ENSG00000068971.13	ENSG00000068971	PPP2R5B	0.0091647858917458	4.34134481777858	0.256071059125247	0.798040480586325	0.991790999757516	Transcript	Hippocampus
ENST00000415493.6	ENSG00000173598.13	ENSG00000173598	NUDT4	-0.0165741651999575	2.83201849364915	-0.256062940026927	0.798046744902475	0.991790999757516	Transcript	Hippocampus
ENST00000586003.1	ENSG00000104964.14	ENSG00000104964	AES	-0.0210136942814449	-1.96206268806499	-0.256054068713191	0.798053589607752	0.991790999757516	Transcript	Hippocampus
ENST00000611091.4	ENSG00000167842.15	ENSG00000167842	MIS12	-0.0683400321597298	-2.20910780485421	-0.256014163464379	0.798084378889385	0.991790999757516	Transcript	Hippocampus
ENST00000410044.5	ENSG00000106355.9	ENSG00000106355	LSM5	0.0588386186826748	-3.36650371022925	0.256009133638857	0.798088259722416	0.991790999757516	Transcript	Hippocampus
ENST00000593142.5	ENSG00000254004.6	ENSG00000254004	ZNF260	0.0774921626236222	-0.625623727910027	0.255909533927174	0.798165108320587	0.991790999757516	Transcript	Hippocampus
ENST00000568592.1	ENSG00000260916.6	ENSG00000260916	CCPG1	0.052251556882545	-3.2676726747637	0.255906196370042	0.798167683528586	0.991790999757516	Transcript	Hippocampus
ENST00000442563.5	ENSG00000154710.15	ENSG00000154710	RABGEF1	0.024461257749658	-2.21627575112908	0.255894207600451	0.798176933897893	0.991790999757516	Transcript	Hippocampus
ENST00000323588.8	ENSG00000164088.17	ENSG00000164088	PPM1M	0.0482456884408391	0.502830486005679	0.255869414180059	0.798196064249459	0.991790999757516	Transcript	Hippocampus
ENST00000487629.1	ENSG00000132122.11	ENSG00000132122	SPATA6	-0.0180619005588609	-0.74692489245875	-0.25586836138947	0.798196876574687	0.991790999757516	Transcript	Hippocampus
ENST00000503643.1	ENSG00000145354.9	ENSG00000145354	CISD2	-0.0574568338977996	-2.62353073146007	-0.255861682448612	0.798202029999869	0.991790999757516	Transcript	Hippocampus
ENST00000587515.5	ENSG00000167641.10	ENSG00000167641	PPP1R14A	-0.0298505113205872	-1.40246629753419	-0.255850235041731	0.798210862761424	0.991790999757516	Transcript	Hippocampus
ENST00000626968.2	ENSG00000166171.12	ENSG00000166171	DPCD	0.0523935079078882	-1.04318391021306	0.255837808755425	0.798220450850776	0.991790999757516	Transcript	Hippocampus
ENST00000541246.1	ENSG00000185504.16	ENSG00000185504	FAAP100	0.0695772524600769	-1.53938053754663	0.255836564529194	0.798221410894099	0.991790999757516	Transcript	Hippocampus
ENST00000509779.5	ENSG00000150471.16	ENSG00000150471	ADGRL3	-0.0152005161366044	-0.305790526651819	-0.255835578046932	0.798222172062732	0.991790999757516	Transcript	Hippocampus
ENST00000530324.5	ENSG00000009780.15	ENSG00000009780	FAM76A	-0.0453803456491192	-1.43920270692053	-0.255804102996148	0.798246458278549	0.991790999757516	Transcript	Hippocampus
ENST00000611267.1	ENSG00000198482.10	ENSG00000198482	ZNF808	-0.0087484978458792	0.74633702068171	-0.255784923475135	0.798261257333691	0.991790999757516	Transcript	Hippocampus
ENST00000476701.5	ENSG00000146555.18	ENSG00000146555	SDK1	0.0828102724244406	-3.37918279018629	0.255777058083242	0.798267326347195	0.991790999757516	Transcript	Hippocampus
ENST00000538724.5	ENSG00000111404.6	ENSG00000111404	RERGL	-0.0265958639133157	0.0976938868315352	-0.255776930354876	0.798267424903755	0.991790999757516	Transcript	Hippocampus
ENST00000425490.5	ENSG00000132274.15	ENSG00000132274	TRIM22	-0.0797825096923246	-2.72644758711016	-0.255737352522011	0.798297963734402	0.991790999757516	Transcript	Hippocampus
ENST00000564206.1	ENSG00000261409.1	ENSG00000261409	RP6-24A23.7	0.0304322885926607	0.49399705681956	0.255729053674178	0.798304367285223	0.991790999757516	Transcript	Hippocampus
ENST00000355674.9	ENSG00000171490.12	ENSG00000171490	RSL1D1	-0.0296092991241746	1.77394487447753	-0.255726805752835	0.79830610182697	0.991790999757516	Transcript	Hippocampus
ENST00000564966.5	ENSG00000149923.13	ENSG00000149923	PPP4C	-0.0513725886563883	-2.54959638870121	-0.255705509638767	0.79832253439055	0.991790999757516	Transcript	Hippocampus
ENST00000355758.8	ENSG00000122299.11	ENSG00000122299	ZC3H7A	-0.0535265235148012	3.28306384362089	-0.255705321567007	0.798322679511377	0.991790999757516	Transcript	Hippocampus
ENST00000612579.4	ENSG00000274602.4	ENSG00000274602	PI4KAP1	-0.0801795337566701	-3.46381948587654	-0.255697025710014	0.798329080806972	0.991790999757516	Transcript	Hippocampus
ENST00000477169.5	ENSG00000082014.16	ENSG00000082014	SMARCD3	-0.0398301824703593	-2.97482802881361	-0.255693632579281	0.798331699037417	0.991790999757516	Transcript	Hippocampus
ENST00000635678.1	ENSG00000283001.1	ENSG00000283001	RP11-317C20.9	0.0083667495806592	1.41619825969718	0.25564086095837	0.798372419324973	0.991790999757516	Transcript	Hippocampus
ENST00000373249.5	ENSG00000112167.9	ENSG00000112167	SAYSD1	-0.0136728064720763	0.840599098704416	-0.255632777364136	0.798378656936082	0.991790999757516	Transcript	Hippocampus
ENST00000409604.1	ENSG00000071189.21	ENSG00000071189	SNX13	0.0078176304776212	2.21312496091111	0.255621919238679	0.798387035502151	0.991790999757516	Transcript	Hippocampus
ENST00000335117.8	ENSG00000256229.7	ENSG00000256229	ZNF486	-0.0077438663451744	1.60910736657917	-0.255612121142047	0.798394596127382	0.991790999757516	Transcript	Hippocampus
ENST00000492406.5	ENSG00000138459.8	ENSG00000138459	SLC35A5	0.007262661881989	3.0147129745577	0.255588315076774	0.798412965972004	0.991790999757516	Transcript	Hippocampus
ENST00000391973.6	ENSG00000168385.17	ENSG00000168385	SEPT2	-0.0416862089047053	-0.0127804696866234	-0.255579345170022	0.79841988758981	0.991790999757516	Transcript	Hippocampus
ENST00000359783.8	ENSG00000196704.11	ENSG00000196704	AMZ2	0.02823090367901	1.52036606351565	0.255577443051943	0.798421355358992	0.991790999757516	Transcript	Hippocampus
ENST00000471007.1	ENSG00000078699.21	ENSG00000078699	CBFA2T2	-0.0411916681105417	-2.29761918307182	-0.255558891024121	0.798435671066502	0.991790999757516	Transcript	Hippocampus
ENST00000634889.1	ENSG00000198752.10	ENSG00000198752	CDC42BPB	-0.0270442587088621	-1.81023635476027	-0.255540167302963	0.798450119330496	0.991790999757516	Transcript	Hippocampus
ENST00000561079.1	ENSG00000104093.13	ENSG00000104093	DMXL2	-0.0151708433703334	0.111784871548451	-0.25553735915294	0.79845228626112	0.991790999757516	Transcript	Hippocampus
ENST00000471534.1	ENSG00000169087.10	ENSG00000169087	HSPBAP1	-0.0145681427890781	0.374233838670907	-0.255521999709723	0.798464138521527	0.991790999757516	Transcript	Hippocampus
ENST00000487935.1	ENSG00000123240.16	ENSG00000123240	OPTN	-0.0226221887711929	-1.57532686468679	-0.255485386273332	0.798492391815943	0.991790999757516	Transcript	Hippocampus
ENST00000554470.5	ENSG00000165410.14	ENSG00000165410	CFL2	0.0333906762269934	-0.220772122622707	0.255476480542886	0.798499264093336	0.991790999757516	Transcript	Hippocampus
ENST00000379611.9	ENSG00000164221.12	ENSG00000164221	CCDC112	0.0317287126114916	0.375954695138419	0.255459799241816	0.798512136580839	0.991790999757516	Transcript	Hippocampus
ENST00000628768.1	ENSG00000136854.18	ENSG00000136854	STXBP1	-0.0166626421370281	1.79130650737809	-0.255424056674539	0.798539718292681	0.991790999757516	Transcript	Hippocampus
ENST00000393700.7	ENSG00000102032.12	ENSG00000102032	RENBP	-0.014411315701572	1.04355510355257	-0.255409889755892	0.798550650645747	0.991790999757516	Transcript	Hippocampus
ENST00000439280.6	ENSG00000110619.16	ENSG00000110619	CARS	0.0430922165623022	-2.94251260016866	0.255382419779907	0.798571848838843	0.991790999757516	Transcript	Hippocampus
ENST00000421462.5	ENSG00000144283.21	ENSG00000144283	PKP4	0.0159975160049082	0.863185517567663	0.255381988053875	0.798572181996924	0.991790999757516	Transcript	Hippocampus
ENST00000609399.1	ENSG00000272853.1	ENSG00000272853	RP11-398C13.6	0.0123911336244014	-0.970326167938718	0.255370683033106	0.798580905966303	0.991790999757516	Transcript	Hippocampus
ENST00000592773.2	ENSG00000198597.8	ENSG00000198597	ZNF536	0.0126190125478096	2.03747165039525	0.25535842570586	0.798590364849421	0.991790999757516	Transcript	Hippocampus
ENST00000317122.2	ENSG00000179743.4	ENSG00000179743	FLJ37453	-0.0092004838537633	0.68856099191445	-0.255351038802358	0.798596065279141	0.991790999757516	Transcript	Hippocampus
ENST00000436222.5	ENSG00000164619.8	ENSG00000164619	BMPER	0.0553242743056134	-2.70126471497453	0.255334288857325	0.798608991152541	0.991790999757516	Transcript	Hippocampus
ENST00000484699.1	ENSG00000176444.18	ENSG00000176444	CLK2	0.0145299203065362	-1.08721856894259	0.255310821172186	0.798627101175467	0.991790999757516	Transcript	Hippocampus
ENST00000441493.6	ENSG00000243156.7	ENSG00000243156	MICAL3	-0.0109941204305013	4.86385379681986	-0.255294984618265	0.798639322312557	0.991790999757516	Transcript	Hippocampus
ENST00000565057.5	ENSG00000034713.7	ENSG00000034713	GABARAPL2	0.0152665718895238	-0.953172706378622	0.25526011639505	0.798666230445679	0.991790999757516	Transcript	Hippocampus
ENST00000540401.5	ENSG00000123106.10	ENSG00000123106	CCDC91	-0.0644901534434716	0.331940738386182	-0.255249659150067	0.798674300445987	0.991790999757516	Transcript	Hippocampus
ENST00000331351.5	ENSG00000182601.6	ENSG00000182601	HS3ST4	0.0247071747862976	3.44531495815654	0.255248094979404	0.798675507539936	0.991790999757516	Transcript	Hippocampus
ENST00000566154.1	ENSG00000168803.14	ENSG00000168803	ADAL	0.0190863727359847	-0.991454468282979	0.255235993760396	0.798684846248387	0.991790999757516	Transcript	Hippocampus
ENST00000592225.1	ENSG00000104814.12	ENSG00000104814	MAP4K1	-0.0071328504746929	1.49422743893993	-0.255217814589123	0.798698875466271	0.991790999757516	Transcript	Hippocampus
ENST00000524326.1	ENSG00000104325.6	ENSG00000104325	DECR1	0.0255583502494766	-1.68652819242625	0.255217396046514	0.798699198464461	0.991790999757516	Transcript	Hippocampus
ENST00000588806.1	ENSG00000033627.15	ENSG00000033627	ATP6V0A1	-0.0127803244641528	0.0996997655602021	-0.255195574932339	0.798716038328063	0.991790999757516	Transcript	Hippocampus
ENST00000491356.5	ENSG00000196418.12	ENSG00000196418	ZNF124	0.012543703979545	-0.812825470988127	0.255185484300849	0.798723825535915	0.991790999757516	Transcript	Hippocampus
ENST00000505760.5	ENSG00000148634.15	ENSG00000148634	HERC4	-0.0184160030414029	-0.924637178176708	-0.255182046630905	0.798726478481544	0.991790999757516	Transcript	Hippocampus
ENST00000621676.4	ENSG00000160695.14	ENSG00000160695	VPS11	0.0069847864618538	4.0935430440173	0.255173168986584	0.798733329617687	0.991790999757516	Transcript	Hippocampus
ENST00000352832.9	ENSG00000006283.17	ENSG00000006283	CACNA1G	-0.0783824348195654	-0.29502405325568	-0.255134351142955	0.798763286658579	0.991792721577629	Transcript	Hippocampus
ENST00000460170.2	ENSG00000060656.19	ENSG00000060656	PTPRU	0.036360034167528	2.08843008324478	0.255131272827746	0.798765662311117	0.991792721577629	Transcript	Hippocampus
ENST00000494388.1	ENSG00000144559.10	ENSG00000144559	TAMM41	-0.0150573218037399	-1.14197962725799	-0.255121914215774	0.798772884718225	0.991792721577629	Transcript	Hippocampus
ENST00000295030.5	ENSG00000162928.8	ENSG00000162928	PEX13	0.0051379856849158	4.38157599603614	0.255103077717297	0.798787421633685	0.991792721577629	Transcript	Hippocampus
ENST00000616707.1	ENSG00000115204.14	ENSG00000115204	MPV17	-0.0097461519509079	0.989626976501208	-0.255089487475021	0.798797909836813	0.991792721577629	Transcript	Hippocampus
ENST00000369884.4	ENSG00000203886.4	ENSG00000203886	CYP17A1-AS1	-0.0158592917828425	-1.57580766836606	-0.255047343792948	0.798830434249493	0.991792721577629	Transcript	Hippocampus
ENST00000540708.5	ENSG00000182196.13	ENSG00000182196	ARL6IP4	0.0498033017917511	-2.98648466187738	0.25501045739958	0.798858901634003	0.991792721577629	Transcript	Hippocampus
ENST00000522398.5	ENSG00000104205.12	ENSG00000104205	SGK3	-0.0565359468905435	-0.916723084335813	-0.254997123984008	0.798869191875745	0.991792721577629	Transcript	Hippocampus
ENST00000529022.5	ENSG00000160959.7	ENSG00000160959	LRRC14	0.0489312334672406	0.255753013870134	0.254985744058034	0.798877974513514	0.991792721577629	Transcript	Hippocampus
ENST00000296932.12	ENSG00000112414.14	ENSG00000112414	ADGRG6	0.0742770656737424	0.250700754766939	0.25497772605394	0.798884162550268	0.991792721577629	Transcript	Hippocampus
ENST00000447036.5	ENSG00000115042.9	ENSG00000115042	FAHD2A	0.0227983020439701	1.07293000712221	0.254945653644114	0.798908915127772	0.991792721577629	Transcript	Hippocampus
ENST00000562242.1	ENSG00000261451.1	ENSG00000261451	RP11-981G7.1	0.0118364602760748	4.02629533748743	0.254941080917147	0.798912444245458	0.991792721577629	Transcript	Hippocampus
ENST00000624350.1	ENSG00000279278.1	ENSG00000279278	CH17-264L24.1	0.0058934378894128	3.85088855839054	0.254934148255725	0.798917794710112	0.991792721577629	Transcript	Hippocampus
ENST00000566591.1	ENSG00000230267.7	ENSG00000230267	HERC2P4	-0.0663629453100621	-3.30834571721162	-0.254920921957849	0.798928002481311	0.991792721577629	Transcript	Hippocampus
ENST00000614517.1	ENSG00000249669.8	ENSG00000249669	CARMN	0.0250896216578387	0.69188008036507	0.254919902772396	0.798928789068076	0.991792721577629	Transcript	Hippocampus
ENST00000490870.5	ENSG00000143106.12	ENSG00000143106	PSMA5	0.0996471649178955	0.413025869260269	0.25490506708646	0.798940238974282	0.991792721577629	Transcript	Hippocampus
ENST00000555229.5	ENSG00000131966.13	ENSG00000131966	ACTR10	-0.0979219994196519	0.180879738318859	-0.254903085173489	0.798941768581102	0.991792721577629	Transcript	Hippocampus
ENST00000460732.5	ENSG00000188186.10	ENSG00000188186	LAMTOR4	0.0459091764337233	-2.51451323318699	0.254872913586048	0.798965054596285	0.991804710037105	Transcript	Hippocampus
ENST00000477189.1	ENSG00000100345.20	ENSG00000100345	MYH9	-0.0200507093140782	-1.21176484064938	-0.254859009923472	0.798975785311786	0.991804710037105	Transcript	Hippocampus
ENST00000426601.1	ENSG00000138386.16	ENSG00000138386	NAB1	0.0189576799721802	-0.691397682283178	0.254816570717808	0.799008539725779	0.991830249975761	Transcript	Hippocampus
ENST00000256458.4	ENSG00000134070.4	ENSG00000134070	IRAK2	-0.0138694353351301	1.79005053938413	-0.254760628960975	0.799051715898858	0.991845822542103	Transcript	Hippocampus
ENST00000460666.1	ENSG00000243759.1	ENSG00000243759	ST13P15	-0.0158224870967671	-1.15118401231697	-0.254752909286309	0.799057674037076	0.991845822542103	Transcript	Hippocampus
ENST00000523824.5	ENSG00000156831.7	ENSG00000156831	NSMCE2	-0.0466493603111639	-1.90348473247831	-0.254739585416223	0.799067957588698	0.991845822542103	Transcript	Hippocampus
ENST00000482554.5	ENSG00000135631.16	ENSG00000135631	RAB11FIP5	-0.0293603071439853	0.995037873497048	-0.254737191012007	0.79906980562749	0.991845822542103	Transcript	Hippocampus
ENST00000533268.1	ENSG00000255547.1	ENSG00000255547	RPA2P3	0.0360059241286045	-2.27737084524287	0.254712771821687	0.799088652806756	0.991849740432155	Transcript	Hippocampus
ENST00000464541.5	ENSG00000132300.18	ENSG00000132300	PTCD3	0.0100823739087236	0.506747586580921	0.254701539020711	0.799097322528176	0.991849740432155	Transcript	Hippocampus
ENST00000309424.7	ENSG00000117877.10	ENSG00000117877	CD3EAP	-0.0063223176903009	2.282026164764	-0.254658655645179	0.799130421083824	0.991850745023017	Transcript	Hippocampus
ENST00000395860.6	ENSG00000100483.13	ENSG00000100483	VCPKMT	0.0745018936695523	-0.832126928445477	0.254633250269146	0.799150029815005	0.991850745023017	Transcript	Hippocampus
ENST00000242315.3	ENSG00000122733.12	ENSG00000122733	PHF24	0.0164302001981526	5.95376865953603	0.254627699629571	0.799154314003881	0.991850745023017	Transcript	Hippocampus
ENST00000614292.1	ENSG00000274020.1	ENSG00000274020	LINC01138	-0.0135420041005826	-0.76170442452335	-0.254621971053024	0.799158735537457	0.991850745023017	Transcript	Hippocampus
ENST00000438331.5	ENSG00000122359.17	ENSG00000122359	ANXA11	-0.0982698989874276	-2.41099513777051	-0.254621131818786	0.799159383290951	0.991850745023017	Transcript	Hippocampus
ENST00000618691.4	ENSG00000187109.13	ENSG00000187109	NAP1L1	0.0077741654615091	3.76470103504357	0.25460472152783	0.799172049417071	0.991850745023017	Transcript	Hippocampus
ENST00000332468.5	ENSG00000099999.14	ENSG00000099999	RNF215	-0.0074283093309082	1.94589966798187	-0.254590023868418	0.799183393709954	0.991850745023017	Transcript	Hippocampus
ENST00000486714.2	ENSG00000214022.11	ENSG00000214022	REPIN1	-0.015118158754278	-0.558304410948036	-0.254543990618768	0.799218924449853	0.99185631462107	Transcript	Hippocampus
ENST00000420822.1	ENSG00000163249.10	ENSG00000163249	CCNYL1	0.0178937429217894	-1.7059553774063	0.254536387268683	0.799224793131845	0.99185631462107	Transcript	Hippocampus
ENST00000308108.8	ENSG00000175305.17	ENSG00000175305	CCNE2	-0.0231769885710429	1.89926348904923	-0.254532155255072	0.799228059636648	0.99185631462107	Transcript	Hippocampus
ENST00000618150.4	ENSG00000125676.19	ENSG00000125676	THOC2	-0.0893515200296475	-2.53217376051385	-0.254518536635218	0.799238571273088	0.99185631462107	Transcript	Hippocampus
ENST00000546077.1	ENSG00000150967.17	ENSG00000150967	ABCB9	-0.0155339866752576	-0.899974524878277	-0.254481955770296	0.799266806675761	0.99185631462107	Transcript	Hippocampus
ENST00000508305.5	ENSG00000120318.15	ENSG00000120318	ARAP3	0.0747810588319672	-4.47045681419602	0.254476458903402	0.799271049524685	0.99185631462107	Transcript	Hippocampus
ENST00000588258.5	ENSG00000131944.9	ENSG00000131944	FAAP24	-0.0071939276056702	1.18201478095114	-0.254439806033235	0.799299340809492	0.99185631462107	Transcript	Hippocampus
ENST00000469562.1	ENSG00000205639.9	ENSG00000205639	MFSD2B	0.0174167232058513	0.518061511141121	0.25441861754885	0.799315695705197	0.99185631462107	Transcript	Hippocampus
ENST00000573715.2	ENSG00000214087.8	ENSG00000214087	ARL16	0.0447883811015615	-2.73337593287326	0.254411516135987	0.799321177139531	0.99185631462107	Transcript	Hippocampus
ENST00000505921.1	ENSG00000249553.1	ENSG00000249553	PPP2R2B-IT1	-0.015470552219363	-0.0980231787692979	-0.254356869054808	0.799363358428176	0.99185631462107	Transcript	Hippocampus
ENST00000513380.1	ENSG00000123933.15	ENSG00000123933	MXD4	0.0222597978034461	-1.37080458721927	0.254353261457735	0.79936614310067	0.99185631462107	Transcript	Hippocampus
ENST00000633295.1	ENSG00000282508.1	ENSG00000282508	LINC01002	0.0156701929305308	-1.39220027167142	0.254324936236117	0.799388007179465	0.99185631462107	Transcript	Hippocampus
ENST00000602512.1	ENSG00000120685.19	ENSG00000120685	PROSER1	-0.0210096297368804	-2.1234104801392	-0.254305644435219	0.79940289850216	0.99185631462107	Transcript	Hippocampus
ENST00000338533.9	ENSG00000164542.12	ENSG00000164542	KIAA0895	0.120678731009197	-2.87713704698297	0.254299471186367	0.799407663642525	0.99185631462107	Transcript	Hippocampus
ENST00000441501.5	ENSG00000099917.17	ENSG00000099917	MED15	-0.0282021731787449	-1.28735784462756	-0.254291580968328	0.799413754124987	0.99185631462107	Transcript	Hippocampus
ENST00000486309.1	ENSG00000115194.10	ENSG00000115194	SLC30A3	0.0388965561538152	-1.80816907572598	0.254221323454432	0.799467986646367	0.99185631462107	Transcript	Hippocampus
ENST00000523512.5	ENSG00000154263.17	ENSG00000154263	ABCA10	0.0302251493274309	-1.31002965907668	0.254203983895696	0.799481371385393	0.99185631462107	Transcript	Hippocampus
ENST00000552437.1	ENSG00000173064.11	ENSG00000173064	HECTD4	0.0249412254529811	-1.44744009593162	0.254179829654244	0.799500016607715	0.99185631462107	Transcript	Hippocampus
ENST00000423567.1	ENSG00000164663.14	ENSG00000164663	USP49	0.0177261746322619	-1.36897143843829	0.254163658659364	0.799512499439956	0.99185631462107	Transcript	Hippocampus
ENST00000474289.6	ENSG00000093144.18	ENSG00000093144	ECHDC1	0.0235845388217624	0.598892477835534	0.254145388957722	0.799526602383101	0.99185631462107	Transcript	Hippocampus
ENST00000304877.17	ENSG00000111907.20	ENSG00000111907	TPD52L1	0.0285503094216208	1.53656174159973	0.254141492149694	0.799529610457253	0.99185631462107	Transcript	Hippocampus
ENST00000309048.7	ENSG00000175279.21	ENSG00000175279	APITD1	0.0212068526078679	-0.474103586535774	0.25413127175629	0.799537499928915	0.99185631462107	Transcript	Hippocampus
ENST00000264932.10	ENSG00000073578.16	ENSG00000073578	SDHA	0.0095116654547607	5.06153604417025	0.254123560647252	0.799543452411643	0.99185631462107	Transcript	Hippocampus
ENST00000355327.7	ENSG00000187720.14	ENSG00000187720	THSD4	-0.0222213401458728	2.97206096798565	-0.254119156524928	0.799546852117495	0.99185631462107	Transcript	Hippocampus
ENST00000601178.5	ENSG00000197619.13	ENSG00000197619	ZNF615	0.061783539669861	-2.70680014741284	0.254108924070735	0.799554750944254	0.99185631462107	Transcript	Hippocampus
ENST00000563779.5	ENSG00000103121.8	ENSG00000103121	CMC2	-0.0108100175557445	1.84447568293031	-0.254087943141555	0.799570946998557	0.99185631462107	Transcript	Hippocampus
ENST00000444517.5	ENSG00000159147.17	ENSG00000159147	DONSON	0.0569971387659133	-3.35787434462182	0.254076628586405	0.799579681211511	0.99185631462107	Transcript	Hippocampus
ENST00000469810.1	ENSG00000134744.13	ENSG00000134744	ZCCHC11	0.0087385375829835	1.15946974983705	0.254067738211783	0.79958654410837	0.99185631462107	Transcript	Hippocampus
ENST00000293829.8	ENSG00000161958.10	ENSG00000161958	FGF11	-0.0159117653536742	1.90823695149374	-0.254066763361789	0.799587296641717	0.99185631462107	Transcript	Hippocampus
ENST00000373655.6	ENSG00000121753.12	ENSG00000121753	ADGRB2	-0.146301989302118	-2.42398791787052	-0.253997840334287	0.799640502097498	0.99185631462107	Transcript	Hippocampus
ENST00000540562.1	ENSG00000169592.14	ENSG00000169592	INO80E	0.0856946212214444	-1.8491796123126	0.25394931865826	0.799677959194026	0.99185631462107	Transcript	Hippocampus
ENST00000367557.8	ENSG00000135824.12	ENSG00000135824	RGS8	0.0807707158180803	-2.80667911764426	0.253948263680382	0.799678773606488	0.99185631462107	Transcript	Hippocampus
ENST00000562890.1	ENSG00000140386.12	ENSG00000140386	SCAPER	0.0218819454910103	-2.20355850763973	0.253943638706546	0.799682343955335	0.99185631462107	Transcript	Hippocampus
ENST00000472871.1	ENSG00000080166.15	ENSG00000080166	DCT	-0.018273039829748	-0.93073854369784	-0.253943471554484	0.799682472992073	0.99185631462107	Transcript	Hippocampus
ENST00000356031.7	ENSG00000152582.13	ENSG00000152582	SPEF2	-0.063684472677965	0.274536048954533	-0.253925807246778	0.799696109376736	0.99185631462107	Transcript	Hippocampus
ENST00000359513.8	ENSG00000175224.16	ENSG00000175224	ATG13	0.0387636367676608	0.805552903518072	0.253920694217395	0.799700056513458	0.99185631462107	Transcript	Hippocampus
ENST00000555336.6	ENSG00000165959.11	ENSG00000165959	CLMN	0.035835615862357	-1.00977695568214	0.253870905303376	0.799738492636045	0.99185631462107	Transcript	Hippocampus
ENST00000353278.8	ENSG00000163817.15	ENSG00000163817	SLC6A20	-0.10165022607483	-2.22715139858735	-0.253865816546918	0.799742421089536	0.99185631462107	Transcript	Hippocampus
ENST00000515371.1	ENSG00000170502.12	ENSG00000170502	NUDT9	-0.0207612566177899	-1.15561962472496	-0.253846193545775	0.799757569837645	0.99185631462107	Transcript	Hippocampus
ENST00000329905.5	ENSG00000185933.6	ENSG00000185933	CALHM1	-0.0278522134785207	-0.310516362765325	-0.253834172190092	0.799766850233704	0.99185631462107	Transcript	Hippocampus
ENST00000483859.6	ENSG00000112701.17	ENSG00000112701	SENP6	0.009623857804759	2.49258336964568	0.253822567797492	0.799775808764333	0.99185631462107	Transcript	Hippocampus
ENST00000632445.1	ENSG00000107404.18	ENSG00000107404	DVL1	0.0223893993264508	0.267665241172373	0.253818651141933	0.799778832407991	0.99185631462107	Transcript	Hippocampus
ENST00000616722.3	ENSG00000124570.17	ENSG00000124570	SERPINB6	-0.0136996842550939	0.269375815090709	-0.253792541756655	0.799798988834208	0.99185631462107	Transcript	Hippocampus
ENST00000561964.1	ENSG00000261621.1	ENSG00000261621	RP11-580I1.2	-0.0307325699781948	-0.968928796685096	-0.253767188429284	0.799818561712425	0.99185631462107	Transcript	Hippocampus
ENST00000578647.1	ENSG00000132199.18	ENSG00000132199	ENOSF1	0.0198750782976995	0.144514079428401	0.253736348648741	0.799842370326372	0.99185631462107	Transcript	Hippocampus
ENST00000370841.8	ENSG00000117054.13	ENSG00000117054	ACADM	0.0235400293715385	2.56560679237921	0.253693368238346	0.799875551937542	0.99185631462107	Transcript	Hippocampus
ENST00000391770.8	ENSG00000179820.15	ENSG00000179820	MYADM	-0.0216505005807926	2.793255869958	-0.253687291083011	0.799880243634565	0.99185631462107	Transcript	Hippocampus
ENST00000613444.4	ENSG00000168883.19	ENSG00000168883	USP39	0.0821964627230137	-0.622753138015346	0.253677502702603	0.799887800493874	0.99185631462107	Transcript	Hippocampus
ENST00000431330.6	ENSG00000170445.12	ENSG00000170445	HARS	-0.0776456566372841	-1.59436167289492	-0.253667588804091	0.79989545427528	0.99185631462107	Transcript	Hippocampus
ENST00000330115.3	ENSG00000145014.17	ENSG00000145014	TMEM44	0.0124857436566736	-0.556124289163481	0.253660085770094	0.799901246820888	0.99185631462107	Transcript	Hippocampus
ENST00000367052.5	ENSG00000203710.10	ENSG00000203710	CR1	-0.0778120166970223	-4.49385027234482	-0.253645102169199	0.79991281459997	0.99185631462107	Transcript	Hippocampus
ENST00000573559.3	ENSG00000159842.14	ENSG00000159842	ABR	-0.0237146013406264	-1.6274384452026	-0.253613868087634	0.799936928368155	0.99185631462107	Transcript	Hippocampus
ENST00000480005.1	ENSG00000169085.11	ENSG00000169085	C8orf46	-0.0180639298086519	-0.0263193223457777	-0.253610750867814	0.799939334977878	0.99185631462107	Transcript	Hippocampus
ENST00000561164.1	ENSG00000075413.17	ENSG00000075413	MARK3	0.0173275959699521	-1.06889976593997	0.253591634973799	0.799954093201263	0.99185631462107	Transcript	Hippocampus
ENST00000562917.1	ENSG00000261670.1	ENSG00000261670	RP11-1C8.5	-0.0056551993249635	2.90568336411168	-0.253591070732402	0.799954528818944	0.99185631462107	Transcript	Hippocampus
ENST00000480908.1	ENSG00000114125.13	ENSG00000114125	RNF7	-0.0732822965902528	-4.11468239046416	-0.253590348662101	0.799955086287153	0.99185631462107	Transcript	Hippocampus
ENST00000466743.1	ENSG00000054118.13	ENSG00000054118	THRAP3	0.0180110393918672	-0.275261611602232	0.253587315477714	0.799957428032373	0.99185631462107	Transcript	Hippocampus
ENST00000327141.8	ENSG00000104964.14	ENSG00000104964	AES	-0.0168980956522695	5.21559903778094	-0.253439212435905	0.800071771971933	0.99185631462107	Transcript	Hippocampus
ENST00000624101.1	ENSG00000279548.1	ENSG00000279548	CTA-243E7.3	-0.0117292242801342	-0.76821986443438	-0.253428313313887	0.800080186881671	0.99185631462107	Transcript	Hippocampus
ENST00000486986.6	ENSG00000182134.15	ENSG00000182134	TDRKH	-0.0285948581153214	-2.2021296945321	-0.253424135808219	0.80008341222408	0.99185631462107	Transcript	Hippocampus
ENST00000580465.5	ENSG00000171634.16	ENSG00000171634	BPTF	0.0159455703428837	-0.0328214209833988	0.253422256353845	0.800084863302557	0.99185631462107	Transcript	Hippocampus
ENST00000450418.1	ENSG00000229241.1	ENSG00000229241	PNPT1P1	-0.0183214137712899	-1.23756796572551	-0.253387975259383	0.800111330977177	0.99185631462107	Transcript	Hippocampus
ENST00000452312.1	ENSG00000163249.10	ENSG00000163249	CCNYL1	0.0552299119233383	-2.25068941714558	0.253379372685064	0.80011797287067	0.99185631462107	Transcript	Hippocampus
ENST00000302085.8	ENSG00000170365.9	ENSG00000170365	SMAD1	-0.031064826346404	1.47121933825425	-0.253365553866891	0.800128642162965	0.99185631462107	Transcript	Hippocampus
ENST00000543262.5	ENSG00000151376.16	ENSG00000151376	ME3	0.100291745303123	-0.674972817770166	0.253308913757624	0.800172373492332	0.99185631462107	Transcript	Hippocampus
ENST00000564541.1	ENSG00000261366.1	ENSG00000261366	MANEA-AS1	0.0114193658747488	0.0828953890180472	0.253307229304685	0.800173674053238	0.99185631462107	Transcript	Hippocampus
ENST00000485606.1	ENSG00000171824.13	ENSG00000171824	EXOSC10	0.0167755801223927	-1.11865374652117	0.253285275344072	0.800190624689236	0.99185631462107	Transcript	Hippocampus
ENST00000538126.5	ENSG00000040199.18	ENSG00000040199	PHLPP2	-0.0121109784268801	0.361353869332842	-0.253282020081271	0.800193138083171	0.99185631462107	Transcript	Hippocampus
ENST00000511373.1	ENSG00000159202.17	ENSG00000159202	UBE2Z	0.0117124926216288	0.541086898478868	0.253240012157223	0.800225572659021	0.99185631462107	Transcript	Hippocampus
ENST00000614500.3	ENSG00000116117.17	ENSG00000116117	PARD3B	0.11015593442596	-4.11768975211067	0.253229072175339	0.800234019542921	0.99185631462107	Transcript	Hippocampus
ENST00000263893.10	ENSG00000122481.16	ENSG00000122481	RWDD3	-0.061978099319173	-2.10581947366367	-0.253206184180411	0.80025169169888	0.99185631462107	Transcript	Hippocampus
ENST00000341807.8	ENSG00000169436.16	ENSG00000169436	COL22A1	0.0691639426575024	-2.89667445083694	0.253167963161497	0.800281202936028	0.99185631462107	Transcript	Hippocampus
ENST00000392401.3	ENSG00000079931.14	ENSG00000079931	MOXD1	0.0212263467820048	-0.864934150541382	0.253157760130535	0.800289080955124	0.99185631462107	Transcript	Hippocampus
ENST00000466638.5	ENSG00000130822.15	ENSG00000130822	PNCK	-0.0372329324184761	-1.5600520209326	-0.253157472612732	0.80028930295521	0.99185631462107	Transcript	Hippocampus
ENST00000296800.4	ENSG00000132356.11	ENSG00000132356	PRKAA1	-0.027965632389405	-2.27966217462258	-0.253133318947511	0.80030795269567	0.99185631462107	Transcript	Hippocampus
ENST00000295704.6	ENSG00000163481.7	ENSG00000163481	RNF25	-0.0154426290191145	1.57573494446739	-0.253130019088472	0.800310500620734	0.99185631462107	Transcript	Hippocampus
ENST00000372057.1	ENSG00000101935.9	ENSG00000101935	AMMECR1	-0.0323300050959501	-0.349694871480149	-0.253085489482542	0.800344883540212	0.99185631462107	Transcript	Hippocampus
ENST00000464377.1	ENSG00000196498.13	ENSG00000196498	NCOR2	0.0512394214153658	-2.99797876417941	0.253067581902425	0.800358710740112	0.99185631462107	Transcript	Hippocampus
ENST00000203630.9	ENSG00000089693.10	ENSG00000089693	MLF2	0.0118899998915162	4.07412721468337	0.253053951233452	0.80036923559816	0.99185631462107	Transcript	Hippocampus
ENST00000425217.5	ENSG00000171435.13	ENSG00000171435	KSR2	-0.035048368410376	4.71767923649462	-0.252964264538021	0.800438487673041	0.99185631462107	Transcript	Hippocampus
ENST00000580891.1	ENSG00000266805.1	ENSG00000266805	RP11-61L19.1	0.0107808479344212	-0.145551388084514	0.252963716082015	0.800438911171207	0.99185631462107	Transcript	Hippocampus
ENST00000361832.2	ENSG00000196072.11	ENSG00000196072	BLOC1S2	-0.0327739834827128	-1.54938078779621	-0.25296277427334	0.800439638402412	0.99185631462107	Transcript	Hippocampus
ENST00000470546.5	ENSG00000241369.5	ENSG00000241369	LINC01192	-0.0183358751896672	-2.30196976425269	-0.252942980662686	0.800454922365663	0.99185631462107	Transcript	Hippocampus
ENST00000614362.1	ENSG00000241288.7	ENSG00000241288	RP11-379B18.5	-0.0065295702020547	2.79424980979619	-0.252936840316942	0.800459663750595	0.99185631462107	Transcript	Hippocampus
ENST00000615566.4	ENSG00000240535.8	ENSG00000240535	CTD-2313F11.1	-0.11234237667598	-4.1485897210807	-0.252933170009969	0.800462497851564	0.99185631462107	Transcript	Hippocampus
ENST00000542638.5	ENSG00000012660.13	ENSG00000012660	ELOVL5	-0.0258084426157009	1.20084657806095	-0.252924402155953	0.800469268136158	0.99185631462107	Transcript	Hippocampus
ENST00000549101.1	ENSG00000135655.14	ENSG00000135655	USP15	-0.0675694769370621	-2.55159531786253	-0.252899840431763	0.800488234073008	0.99185631462107	Transcript	Hippocampus
ENST00000586133.1	ENSG00000214456.8	ENSG00000214456	PLIN5	-0.0406784034736951	-2.34041084746522	-0.252876700409137	0.800506102316233	0.99185631462107	Transcript	Hippocampus
ENST00000479629.5	ENSG00000121766.15	ENSG00000121766	ZCCHC17	0.0899660347501752	-2.41814553637543	0.252832469653365	0.800540256675728	0.99185631462107	Transcript	Hippocampus
ENST00000536844.5	ENSG00000003056.7	ENSG00000003056	M6PR	-0.0882361098749908	-0.202657319871979	-0.252825561592729	0.800545591016314	0.99185631462107	Transcript	Hippocampus
ENST00000569894.5	ENSG00000074696.12	ENSG00000074696	HACD3	0.0573822116948881	-2.02571179012551	0.252809591609516	0.80055792292553	0.99185631462107	Transcript	Hippocampus
ENST00000533363.5	ENSG00000148935.10	ENSG00000148935	GAS2	-0.0660676049343566	-2.85614234412871	-0.252778424103853	0.800581990398937	0.99185631462107	Transcript	Hippocampus
ENST00000438130.6	ENSG00000263001.5	ENSG00000263001	GTF2I	-0.0501940078838453	-0.678024603926269	-0.252764988803239	0.800592365164609	0.99185631462107	Transcript	Hippocampus
ENST00000558053.1	ENSG00000104131.12	ENSG00000104131	EIF3J	-0.0243926421671878	-1.17613191355884	-0.252759465404788	0.800596630354048	0.99185631462107	Transcript	Hippocampus
ENST00000302422.3	ENSG00000205544.3	ENSG00000205544	TMEM256	-0.0106450812841018	1.50126488962445	-0.252747299819708	0.800606024686499	0.99185631462107	Transcript	Hippocampus
ENST00000557824.1	ENSG00000172183.14	ENSG00000172183	ISG20	-0.0217121096905999	-1.11450359529527	-0.252712270623524	0.800633074588327	0.99185631462107	Transcript	Hippocampus
ENST00000473223.5	ENSG00000160766.14	ENSG00000160766	GBAP1	-0.0180849715431274	1.13577804495468	-0.25270939694095	0.800635293685915	0.99185631462107	Transcript	Hippocampus
ENST00000230402.10	ENSG00000112640.14	ENSG00000112640	PPP2R5D	0.110757813496777	-0.602068409998731	0.252707156518414	0.800637023772429	0.99185631462107	Transcript	Hippocampus
ENST00000483134.5	ENSG00000183833.16	ENSG00000183833	MAATS1	0.0200524257519436	1.35677529341445	0.252704166476697	0.800639332727189	0.99185631462107	Transcript	Hippocampus
ENST00000511757.1	ENSG00000114120.11	ENSG00000114120	SLC25A36	0.0110299206339281	2.02482588699814	0.252703141450713	0.800640124267927	0.99185631462107	Transcript	Hippocampus
ENST00000521433.1	ENSG00000253553.5	ENSG00000253553	RP11-586K2.1	-0.0278003770992521	-1.15413046083236	-0.252681886444853	0.800656537754783	0.99185631462107	Transcript	Hippocampus
ENST00000288699.10	ENSG00000157851.16	ENSG00000157851	DPYSL5	-0.0196797849327622	4.22237980625913	-0.252661379668934	0.800672373529175	0.99185631462107	Transcript	Hippocampus
ENST00000413412.1	ENSG00000232450.1	ENSG00000232450	RP4-730K3.3	-0.0143368416319446	-0.89779001810477	-0.252658146931394	0.800674869926292	0.99185631462107	Transcript	Hippocampus
ENST00000416099.1	ENSG00000243960.1	ENSG00000243960	RP11-552M11.4	-0.058840861711773	-1.25072362799499	-0.252655844794666	0.800676647692488	0.99185631462107	Transcript	Hippocampus
ENST00000474897.5	ENSG00000215193.12	ENSG00000215193	PEX26	-0.0810885729897332	-4.54543674221812	-0.252645550692706	0.800684597062069	0.99185631462107	Transcript	Hippocampus
ENST00000524590.5	ENSG00000109971.13	ENSG00000109971	HSPA8	-0.0525058459686315	-2.05692799745997	-0.252645048212844	0.800684985090438	0.99185631462107	Transcript	Hippocampus
ENST00000489264.2	ENSG00000196968.10	ENSG00000196968	FUT11	0.0079922748950955	1.79569634647431	0.252630330262766	0.800696350706458	0.99185631462107	Transcript	Hippocampus
ENST00000511724.1	ENSG00000145725.19	ENSG00000145725	PPIP5K2	0.0137390085219524	0.116199258856097	0.252592429574432	0.800725618881618	0.99185631462107	Transcript	Hippocampus
ENST00000421840.2	ENSG00000238105.7	ENSG00000238105	GOLGA2P5	-0.0203248331235837	0.43353812332765	-0.252532583628593	0.800771834488269	0.99185631462107	Transcript	Hippocampus
ENST00000280800.4	ENSG00000151176.7	ENSG00000151176	PLBD2	-0.0099940028309878	3.94647940356163	-0.252530023687428	0.800773811400272	0.99185631462107	Transcript	Hippocampus
ENST00000571392.1	ENSG00000102967.11	ENSG00000102967	DHODH	0.0241208048702059	-2.28992642860058	0.252520063985792	0.800781502782082	0.99185631462107	Transcript	Hippocampus
ENST00000422050.1	ENSG00000214413.7	ENSG00000214413	BBIP1	0.0064120725850004	1.74785039830485	0.252511900632356	0.800787806948057	0.99185631462107	Transcript	Hippocampus
ENST00000338779.10	ENSG00000132613.14	ENSG00000132613	MTSS1L	-0.0104148116193537	6.72559303839519	-0.252495506337403	0.800800467514393	0.99185631462107	Transcript	Hippocampus
ENST00000621378.1	ENSG00000276075.1	ENSG00000276075	CTD-2012K14.8	-0.020207269546355	-0.808938197997395	-0.25249216582421	0.800803047246832	0.99185631462107	Transcript	Hippocampus
ENST00000530508.1	ENSG00000186523.14	ENSG00000186523	FAM86B1	-0.0154582273742869	-1.19416461824794	-0.252465627377857	0.80082354180737	0.99185631462107	Transcript	Hippocampus
ENST00000361322.2	ENSG00000008118.9	ENSG00000008118	CAMK1G	-0.0244241766633305	3.7732927833273	-0.252465621314058	0.800823546490211	0.99185631462107	Transcript	Hippocampus
ENST00000582613.5	ENSG00000169738.7	ENSG00000169738	DCXR	0.0616483846233083	-3.32464199011673	0.252457694051046	0.80082966841907	0.99185631462107	Transcript	Hippocampus
ENST00000580980.1	ENSG00000108344.14	ENSG00000108344	PSMD3	-0.0182693223084735	-1.73460524597707	-0.252431851553606	0.800849625698998	0.99185631462107	Transcript	Hippocampus
ENST00000484831.5	ENSG00000178149.16	ENSG00000178149	DALRD3	0.0522048133192498	-2.15821394118459	0.252423283055221	0.800856242887057	0.99185631462107	Transcript	Hippocampus
ENST00000441576.6	ENSG00000178149.16	ENSG00000178149	DALRD3	0.0386208515197022	-0.912331804104931	0.252420632265065	0.800858290013762	0.99185631462107	Transcript	Hippocampus
ENST00000595077.1	ENSG00000006015.17	ENSG00000006015	C19orf60	0.0128542689579095	1.19414971136568	0.25239755237139	0.800876113989913	0.99185631462107	Transcript	Hippocampus
ENST00000507221.1	ENSG00000163913.11	ENSG00000163913	IFT122	-0.0531115697839085	-2.90002260873366	-0.252367745119089	0.800899133476772	0.99185631462107	Transcript	Hippocampus
ENST00000378756.7	ENSG00000197785.13	ENSG00000197785	ATAD3A	-0.0436440161425989	0.306490156634326	-0.252352956386593	0.80091055455479	0.99185631462107	Transcript	Hippocampus
ENST00000467088.1	ENSG00000077063.10	ENSG00000077063	CTTNBP2	-0.0144538369151391	-0.246292484075943	-0.252347074869338	0.800915096759006	0.99185631462107	Transcript	Hippocampus
ENST00000313695.11	ENSG00000116584.17	ENSG00000116584	ARHGEF2	-0.0122585834347859	3.91758079062429	-0.252345724018618	0.800916140000942	0.99185631462107	Transcript	Hippocampus
ENST00000359308.8	ENSG00000196419.12	ENSG00000196419	XRCC6	0.0123093199271135	1.9331688530229	0.252338987099747	0.80092134282859	0.99185631462107	Transcript	Hippocampus
ENST00000339077.9	ENSG00000122550.17	ENSG00000122550	KLHL7	0.0064958397179222	3.02350015144173	0.252337586702693	0.800922424336644	0.99185631462107	Transcript	Hippocampus
ENST00000618597.1	ENSG00000204099.11	ENSG00000204099	NEU4	0.0431207280040676	-2.70851005292433	0.25232562114521	0.800931665193456	0.99185631462107	Transcript	Hippocampus
ENST00000517992.1	ENSG00000172164.13	ENSG00000172164	SNTB1	-0.0635083077034866	-2.00013514373561	-0.252280201161419	0.800966742757847	0.99185631462107	Transcript	Hippocampus
ENST00000522910.1	ENSG00000179388.8	ENSG00000179388	EGR3	0.0682693772309795	-3.11693953554188	0.252271915176316	0.800973142014868	0.99185631462107	Transcript	Hippocampus
ENST00000319380.11	ENSG00000175931.12	ENSG00000175931	UBE2O	-0.0106398971068631	4.94541759561818	-0.252268923309813	0.800975452633315	0.99185631462107	Transcript	Hippocampus
ENST00000376088.7	ENSG00000171365.15	ENSG00000171365	CLCN5	0.0083618355937524	2.78231843476105	0.252227947043171	0.801007098779261	0.99185631462107	Transcript	Hippocampus
ENST00000229829.6	ENSG00000204252.13	ENSG00000204252	HLA-DOA	-0.0198594904086529	1.53988249415146	-0.252209783095377	0.801021126978713	0.99185631462107	Transcript	Hippocampus
ENST00000559051.1	ENSG00000090470.14	ENSG00000090470	PDCD7	-0.0229513318494839	-2.36775383547684	-0.252166604517924	0.801054474486695	0.99185631462107	Transcript	Hippocampus
ENST00000432959.1	ENSG00000135956.8	ENSG00000135956	TMEM127	-0.0152178509075055	3.13194783256338	-0.252146504454863	0.801069998211992	0.99185631462107	Transcript	Hippocampus
ENST00000524466.5	ENSG00000174516.14	ENSG00000174516	PELI3	-0.015367950331327	-0.65239384457507	-0.25214391696173	0.80107199659616	0.99185631462107	Transcript	Hippocampus
ENST00000448864.5	ENSG00000182899.14	ENSG00000182899	RPL35A	0.0095943124177463	5.03151645766788	0.252073151676095	0.801126650861971	0.99185631462107	Transcript	Hippocampus
ENST00000392349.8	ENSG00000128699.13	ENSG00000128699	ORMDL1	-0.0217364155057069	1.9726566755529	-0.252070114339187	0.801128996715103	0.99185631462107	Transcript	Hippocampus
ENST00000231526.8	ENSG00000113597.17	ENSG00000113597	TRAPPC13	-0.0224207634780316	2.42375111085515	-0.252060748971255	0.801136229963437	0.99185631462107	Transcript	Hippocampus
ENST00000432682.5	ENSG00000172995.16	ENSG00000172995	ARPP21	0.0581405811982221	-1.12151917588454	0.252053153111879	0.801142096562094	0.99185631462107	Transcript	Hippocampus
ENST00000494218.1	ENSG00000132702.12	ENSG00000132702	HAPLN2	-0.0244577119428347	0.565357444529986	-0.252047109395006	0.801146764384474	0.99185631462107	Transcript	Hippocampus
ENST00000610283.4	ENSG00000205683.11	ENSG00000205683	DPF3	0.0585201039423832	0.510488482927207	0.252043091756454	0.801149867383404	0.99185631462107	Transcript	Hippocampus
ENST00000509972.1	ENSG00000138764.13	ENSG00000138764	CCNG2	0.011813605959541	1.01526773181738	0.252018446675968	0.801168901931763	0.99185631462107	Transcript	Hippocampus
ENST00000460493.1	ENSG00000058091.16	ENSG00000058091	CDK14	-0.0196392721477772	-1.89346974818452	-0.252000419779336	0.801182825022243	0.99185631462107	Transcript	Hippocampus
ENST00000377669.6	ENSG00000118922.17	ENSG00000118922	KLF12	0.0115707094387277	5.38678725435656	0.251995379247724	0.801186718092895	0.99185631462107	Transcript	Hippocampus
ENST00000466117.1	ENSG00000198792.12	ENSG00000198792	TMEM184B	-0.030474826282169	-2.1056574698184	-0.251991978475172	0.801189344693212	0.99185631462107	Transcript	Hippocampus
ENST00000380950.6	ENSG00000103995.13	ENSG00000103995	CEP152	-0.0615680107078442	-0.134949853525919	-0.251989826278423	0.801191006952167	0.99185631462107	Transcript	Hippocampus
ENST00000618043.4	ENSG00000103064.13	ENSG00000103064	SLC7A6	-0.103018402999793	-2.18222226324264	-0.251987248030051	0.801192998275223	0.99185631462107	Transcript	Hippocampus
ENST00000595909.2	ENSG00000269399.2	ENSG00000269399	CTD-3222D19.12	-0.0083804783718488	0.313270497305357	-0.251969562051185	0.801206658164628	0.99185631462107	Transcript	Hippocampus
ENST00000544292.5	ENSG00000148498.15	ENSG00000148498	PARD3	-0.0411483301109707	0.635021119975897	-0.251969333315533	0.801206834830607	0.99185631462107	Transcript	Hippocampus
ENST00000523791.1	ENSG00000253263.1	ENSG00000253263	KB-1507C5.3	-0.0169245489292919	-1.84726794836724	-0.251926691733037	0.801239769607771	0.99185631462107	Transcript	Hippocampus
ENST00000408900.7	ENSG00000138698.14	ENSG00000138698	RAP1GDS1	0.0210496361835159	3.72103559747431	0.2518980255585	0.801261910497426	0.99185631462107	Transcript	Hippocampus
ENST00000262613.9	ENSG00000109062.10	ENSG00000109062	SLC9A3R1	-0.0126893349451956	3.41087709748636	-0.251890284248169	0.80126788967981	0.99185631462107	Transcript	Hippocampus
ENST00000602550.5	ENSG00000231074.8	ENSG00000231074	HCG18	0.0109800999120831	-0.39536124985877	0.251887416588354	0.801270104587013	0.99185631462107	Transcript	Hippocampus
ENST00000528200.5	ENSG00000129158.10	ENSG00000129158	SERGEF	-0.107026975613891	-3.4385221987186	-0.251874041882101	0.801280434889732	0.99185631462107	Transcript	Hippocampus
ENST00000263694.8	ENSG00000060688.12	ENSG00000060688	SNRNP40	-0.0071852754449702	2.69693739297219	-0.251847822198899	0.801300686446183	0.99185631462107	Transcript	Hippocampus
ENST00000617782.4	ENSG00000167904.14	ENSG00000167904	TMEM68	0.0861264925342271	-3.68518587355698	0.251837321395544	0.801308797093294	0.99185631462107	Transcript	Hippocampus
ENST00000246006.4	ENSG00000125810.9	ENSG00000125810	CD93	-0.031991817766155	2.16396672859918	-0.251815892688645	0.801325348339363	0.99185631462107	Transcript	Hippocampus
ENST00000563332.6	ENSG00000089486.16	ENSG00000089486	CDIP1	0.0103778223240835	2.89163138689299	0.251772310649013	0.801359010799025	0.99185631462107	Transcript	Hippocampus
ENST00000555652.5	ENSG00000197555.9	ENSG00000197555	SIPA1L1	-0.0114035611706704	-0.0845320328587493	-0.2517489526788	0.801377052482705	0.99185631462107	Transcript	Hippocampus
ENST00000381799.9	ENSG00000168421.12	ENSG00000168421	RHOH	-0.0176201594911076	-1.48920446536938	-0.251729498838965	0.801392078699356	0.99185631462107	Transcript	Hippocampus
ENST00000470751.5	ENSG00000144455.13	ENSG00000144455	SUMF1	-0.0118525403202886	-0.0041334329127674	-0.251729340809941	0.801392200761851	0.99185631462107	Transcript	Hippocampus
ENST00000497232.5	ENSG00000135637.13	ENSG00000135637	CCDC142	0.0198175989135783	-2.21549348411184	0.251723124243254	0.801397002476319	0.99185631462107	Transcript	Hippocampus
ENST00000565507.5	ENSG00000140386.12	ENSG00000140386	SCAPER	-0.0504948396842361	-1.03120683255437	-0.251720692439134	0.801398880818875	0.99185631462107	Transcript	Hippocampus
ENST00000428177.2	ENSG00000065970.8	ENSG00000065970	FOXJ2	0.0198960899234415	-0.958815243399383	0.251700740727382	0.801414291704487	0.99185631462107	Transcript	Hippocampus
ENST00000395535.7	ENSG00000132432.13	ENSG00000132432	SEC61G	-0.0269500222154582	-1.2117840280794	-0.251681101950124	0.801429460952391	0.99185631462107	Transcript	Hippocampus
ENST00000473170.5	ENSG00000204120.14	ENSG00000204120	GIGYF2	0.0138494809768642	-1.05795799656472	0.251660522727842	0.801445356692964	0.99185631462107	Transcript	Hippocampus
ENST00000373069.9	ENSG00000148339.12	ENSG00000148339	SLC25A25	-0.0800772194183452	0.334546563000788	-0.25165056622794	0.801453047292101	0.99185631462107	Transcript	Hippocampus
ENST00000507575.5	ENSG00000145916.18	ENSG00000145916	RMND5B	0.0448191526475463	-0.209584664823816	0.251649212113435	0.801454093238649	0.99185631462107	Transcript	Hippocampus
ENST00000553142.5	ENSG00000135454.13	ENSG00000135454	B4GALNT1	-0.0176103420544359	4.17902218928039	-0.251649001391163	0.801454256005	0.99185631462107	Transcript	Hippocampus
ENST00000624684.1	ENSG00000280073.1	ENSG00000280073	CTD-2525P14.5	-0.0210317498686866	-1.38674298263651	-0.251645545887557	0.801456925110486	0.99185631462107	Transcript	Hippocampus
ENST00000541456.1	ENSG00000111215.11	ENSG00000111215	PRR4	-0.0145443551912114	-1.13852051479443	-0.251614606917514	0.801480823141672	0.99185631462107	Transcript	Hippocampus
ENST00000538782.2	ENSG00000119673.14	ENSG00000119673	ACOT2	-0.0251996211440033	-0.201218996610821	-0.251607163337728	0.801486572775963	0.99185631462107	Transcript	Hippocampus
ENST00000400451.6	ENSG00000185252.18	ENSG00000185252	ZNF74	0.0753548509563447	-4.50944501301827	0.251553131717078	0.801528308671385	0.99185631462107	Transcript	Hippocampus
ENST00000542008.1	ENSG00000121417.13	ENSG00000121417	ZNF211	0.0159251768110596	-1.52271122969928	0.251525989614134	0.801549274386501	0.99185631462107	Transcript	Hippocampus
ENST00000333634.8	ENSG00000185437.13	ENSG00000185437	SH3BGR	-0.0289913604037367	0.551170425713802	-0.251459893426569	0.801600330494124	0.99185631462107	Transcript	Hippocampus
ENST00000398389.8	ENSG00000161647.18	ENSG00000161647	MPP3	-0.0777422738671244	-0.614215936800579	-0.251451378460449	0.801606907955423	0.99185631462107	Transcript	Hippocampus
ENST00000533160.1	ENSG00000080854.14	ENSG00000080854	IGSF9B	-0.0355529228137987	-1.12445879646245	-0.25145002324729	0.801607954803181	0.99185631462107	Transcript	Hippocampus
ENST00000373895.7	ENSG00000108064.10	ENSG00000108064	TFAM	0.0293591653890498	0.0749197990230563	0.251448040417701	0.801609486460079	0.99185631462107	Transcript	Hippocampus
ENST00000618669.3	ENSG00000153789.12	ENSG00000153789	FAM92B	-0.0617822286376923	-3.66061478251767	-0.251434158312275	0.801620209855159	0.99185631462107	Transcript	Hippocampus
ENST00000477519.1	ENSG00000154305.16	ENSG00000154305	MIA3	-0.0478889918747801	-2.32291409545085	-0.251429463935816	0.801623836089778	0.99185631462107	Transcript	Hippocampus
ENST00000527170.5	ENSG00000177030.16	ENSG00000177030	DEAF1	0.0214697997500793	2.21802094817796	0.251406579633417	0.801641513440278	0.99185631462107	Transcript	Hippocampus
ENST00000503463.5	ENSG00000136436.14	ENSG00000136436	CALCOCO2	-0.022543938630731	-1.12509207984211	-0.251404781846205	0.801642902174484	0.99185631462107	Transcript	Hippocampus
ENST00000601749.1	ENSG00000099331.13	ENSG00000099331	MYO9B	-0.0221342234553912	-2.03930804880558	-0.251370683101712	0.801669242503734	0.99185631462107	Transcript	Hippocampus
ENST00000330899.4	ENSG00000086061.15	ENSG00000086061	DNAJA1	-0.0105509548983809	6.84924262495014	-0.251364741936408	0.801673831911413	0.99185631462107	Transcript	Hippocampus
ENST00000584655.5	ENSG00000092871.16	ENSG00000092871	RFFL	0.0740596405163774	-1.03283071172499	0.251343881764323	0.801689945948367	0.99185631462107	Transcript	Hippocampus
ENST00000612814.4	ENSG00000076351.12	ENSG00000076351	SLC46A1	0.0171868822357884	3.4299003649738	0.251342401183838	0.801691089668357	0.99185631462107	Transcript	Hippocampus
ENST00000471858.5	ENSG00000163606.10	ENSG00000163606	CD200R1	-0.0350507947297012	-2.53395400114196	-0.251342298529103	0.801691168967184	0.99185631462107	Transcript	Hippocampus
ENST00000548392.5	ENSG00000136021.18	ENSG00000136021	SCYL2	-0.0679752213403085	-3.37765635374361	-0.251340748855015	0.801692366061144	0.99185631462107	Transcript	Hippocampus
ENST00000329078.7	ENSG00000183018.8	ENSG00000183018	SPNS2	-0.0125211990268367	3.52601952228062	-0.251334728980054	0.801697016305269	0.99185631462107	Transcript	Hippocampus
ENST00000587149.5	ENSG00000115266.11	ENSG00000115266	APC2	-0.0231639561292944	-0.41540014768961	-0.251319175091268	0.801709031434657	0.99185631462107	Transcript	Hippocampus
ENST00000539174.2	ENSG00000151338.18	ENSG00000151338	MIPOL1	-0.01252677827913	0.418803151412718	-0.251311052999001	0.801715305639257	0.99185631462107	Transcript	Hippocampus
ENST00000536539.1	ENSG00000226091.7	ENSG00000226091	LINC00937	-0.0268068530484706	-1.60252860350312	-0.251309497591964	0.801716507171272	0.99185631462107	Transcript	Hippocampus
ENST00000588427.5	ENSG00000119559.15	ENSG00000119559	C19orf25	-0.0077029814090582	2.15292663042243	-0.251305048753014	0.80171994384498	0.99185631462107	Transcript	Hippocampus
ENST00000476419.5	ENSG00000117569.18	ENSG00000117569	PTBP2	0.0271280515446095	1.78422617714627	0.251303903195363	0.801720828774886	0.99185631462107	Transcript	Hippocampus
ENST00000580130.5	ENSG00000083290.19	ENSG00000083290	ULK2	-0.0471428729173896	-1.41756302703419	-0.25129765620652	0.801725654505302	0.99185631462107	Transcript	Hippocampus
ENST00000456548.5	ENSG00000088727.12	ENSG00000088727	KIF9	-0.051569036485787	-2.88670506745745	-0.25129104510056	0.801730761520472	0.99185631462107	Transcript	Hippocampus
ENST00000618977.4	ENSG00000135549.14	ENSG00000135549	PKIB	-0.0549043048557515	-0.855613189147926	-0.251264291980572	0.801751428132785	0.99185631462107	Transcript	Hippocampus
ENST00000578067.5	ENSG00000136490.8	ENSG00000136490	LIMD2	0.0214009887655479	0.183980597530594	0.251261443948343	0.801753628227482	0.99185631462107	Transcript	Hippocampus
ENST00000337478.2	ENSG00000148841.15	ENSG00000148841	ITPRIP	0.0798959924588986	-0.962553866137159	0.251248701400789	0.801763471819157	0.99185631462107	Transcript	Hippocampus
ENST00000486064.5	ENSG00000159214.12	ENSG00000159214	CCDC24	0.010223288578279	1.15406947798648	0.251222015731683	0.801784086545811	0.99185631462107	Transcript	Hippocampus
ENST00000509907.1	ENSG00000145349.16	ENSG00000145349	CAMK2D	-0.0218880547758455	-1.93518697602121	-0.251220241436347	0.801785457197013	0.99185631462107	Transcript	Hippocampus
ENST00000489820.5	ENSG00000106479.10	ENSG00000106479	ZNF862	0.0149586573326812	-1.01666573734531	0.251183282629676	0.801814008182223	0.99185631462107	Transcript	Hippocampus
ENST00000568037.5	ENSG00000103248.18	ENSG00000103248	MTHFSD	0.0189729529671846	-1.67934217105875	0.251180593202022	0.801816085797803	0.99185631462107	Transcript	Hippocampus
ENST00000598235.1	ENSG00000132002.7	ENSG00000132002	DNAJB1	-0.0428421139247727	-0.775506807129528	-0.251176585759824	0.801819181598261	0.99185631462107	Transcript	Hippocampus
ENST00000480108.1	ENSG00000155229.20	ENSG00000155229	MMS19	-0.0185063840196576	-1.98142255131639	-0.251176241000139	0.801819447929682	0.99185631462107	Transcript	Hippocampus
ENST00000466290.1	ENSG00000204351.11	ENSG00000204351	SKIV2L	0.0713021532865716	-3.89639356524313	0.251142385757803	0.801845601665232	0.99185631462107	Transcript	Hippocampus
ENST00000514946.1	ENSG00000113319.11	ENSG00000113319	RASGRF2	-0.038719238716612	-1.74280078695527	-0.251116106815919	0.801865902736865	0.99185631462107	Transcript	Hippocampus
ENST00000376250.6	ENSG00000134864.10	ENSG00000134864	GGACT	-0.078561597827881	-3.59557515290134	-0.2511033081102	0.801875790072547	0.99185631462107	Transcript	Hippocampus
ENST00000491182.1	ENSG00000163762.6	ENSG00000163762	TM4SF18	-0.0662510926193583	-3.97086951172834	-0.251099185794174	0.801878974676526	0.99185631462107	Transcript	Hippocampus
ENST00000435506.6	ENSG00000141698.16	ENSG00000141698	NT5C3B	0.0334880767831395	1.12329639003593	0.251098527112169	0.801879483527031	0.99185631462107	Transcript	Hippocampus
ENST00000575337.2	ENSG00000141127.14	ENSG00000141127	PRPSAP2	0.012064148597633	-1.11081617523449	0.251082781869606	0.801891647198011	0.99185631462107	Transcript	Hippocampus
ENST00000580974.5	ENSG00000154217.14	ENSG00000154217	PITPNC1	0.0102314389643578	5.07446522990332	0.251070314392833	0.801901278731047	0.99185631462107	Transcript	Hippocampus
ENST00000283441.12	ENSG00000188818.12	ENSG00000188818	ZDHHC11	0.0281080045459945	0.726858744932665	0.25106169044357	0.801907941031225	0.99185631462107	Transcript	Hippocampus
ENST00000580224.5	ENSG00000134265.12	ENSG00000134265	NAPG	0.0718480180543137	-0.267502811319675	0.251058809133661	0.801910166946375	0.99185631462107	Transcript	Hippocampus
ENST00000584054.5	ENSG00000161960.14	ENSG00000161960	EIF4A1	0.0812244105706083	-2.20440299929312	0.251051684701621	0.801915670832343	0.99185631462107	Transcript	Hippocampus
ENST00000314067.10	ENSG00000119650.12	ENSG00000119650	IFT43	0.0093840260852538	1.49154985474567	0.251044882349812	0.80192092590869	0.99185631462107	Transcript	Hippocampus
ENST00000464941.5	ENSG00000196642.17	ENSG00000196642	RABL6	-0.0380966112136203	-1.86632884363044	-0.251022998509455	0.801937832071472	0.99185631462107	Transcript	Hippocampus
ENST00000528643.5	ENSG00000079459.12	ENSG00000079459	FDFT1	0.0436048288718938	-1.07369440017461	0.251000160807067	0.801955475231019	0.99185631462107	Transcript	Hippocampus
ENST00000490018.1	ENSG00000117020.16	ENSG00000117020	AKT3	0.0119384037818441	-0.164653457458095	0.250998255318968	0.801956947311469	0.99185631462107	Transcript	Hippocampus
ENST00000429152.6	ENSG00000006695.10	ENSG00000006695	COX10	-0.0121791442237055	0.170474219869222	-0.250978083106419	0.801972531351187	0.99185631462107	Transcript	Hippocampus
ENST00000490762.5	ENSG00000007392.16	ENSG00000007392	LUC7L	0.0108866858430697	3.11118045211425	0.250968522187449	0.801979917665305	0.99185631462107	Transcript	Hippocampus
ENST00000465407.5	ENSG00000172671.19	ENSG00000172671	ZFAND4	0.0196477493655878	-0.930088735303785	0.250949953492674	0.801994263012041	0.99185631462107	Transcript	Hippocampus
ENST00000595047.5	ENSG00000125651.13	ENSG00000125651	GTF2F1	-0.0260427222451362	-0.11870261389217	-0.250942306307521	0.802000170906252	0.99185631462107	Transcript	Hippocampus
ENST00000415783.6	ENSG00000116001.15	ENSG00000116001	TIA1	0.0121538278279927	3.94332393304236	0.250935664591697	0.802005302026293	0.99185631462107	Transcript	Hippocampus
ENST00000440079.1	ENSG00000225733.5	ENSG00000225733	FGD5-AS1	-0.0244587231480099	0.706017284046573	-0.250927173784044	0.802011861692109	0.99185631462107	Transcript	Hippocampus
ENST00000621036.4	ENSG00000273749.4	ENSG00000273749	CYFIP1	0.0193291253466274	-1.37447202712029	0.250923628239449	0.802014600845301	0.99185631462107	Transcript	Hippocampus
ENST00000526191.1	ENSG00000129083.12	ENSG00000129083	COPB1	0.0134792342481527	-1.33863136392068	0.250886120503046	0.802043578048567	0.99185631462107	Transcript	Hippocampus
ENST00000377105.5	ENSG00000083067.22	ENSG00000083067	TRPM3	0.101398829263518	-1.46566946091139	0.250866203169139	0.802058965615421	0.99185631462107	Transcript	Hippocampus
ENST00000383789.9	ENSG00000206562.11	ENSG00000206562	METTL6	0.0077151009106819	1.83186528473578	0.250865313399174	0.802059653028241	0.99185631462107	Transcript	Hippocampus
ENST00000357716.8	ENSG00000196277.15	ENSG00000196277	GRM7	0.030709642181342	2.54141541718755	0.250859699587916	0.802063990114375	0.99185631462107	Transcript	Hippocampus
ENST00000479242.5	ENSG00000138036.18	ENSG00000138036	DYNC2LI1	0.0557871447394908	-3.02464130533739	0.250858590829894	0.802064846713019	0.99185631462107	Transcript	Hippocampus
ENST00000515151.1	ENSG00000113593.11	ENSG00000113593	PPWD1	0.0165666332874494	-0.828021555095245	0.250843876967983	0.802076214296372	0.99185631462107	Transcript	Hippocampus
ENST00000514911.5	ENSG00000086189.9	ENSG00000086189	DIMT1	-0.043530489651992	-2.5949484887127	-0.250843574019104	0.802076448347986	0.99185631462107	Transcript	Hippocampus
ENST00000548721.1	ENSG00000196850.5	ENSG00000196850	PPTC7	-0.0185793918105912	-0.825185974237386	-0.250842972944325	0.802076912725141	0.99185631462107	Transcript	Hippocampus
ENST00000556300.6	ENSG00000119723.16	ENSG00000119723	COQ6	-0.0363229146531982	-0.499101266028077	-0.250837390617051	0.802081225511774	0.99185631462107	Transcript	Hippocampus
ENST00000493927.5	ENSG00000151640.12	ENSG00000151640	DPYSL4	-0.0180630919983467	-1.62101959857997	-0.250832147687208	0.802085276092727	0.99185631462107	Transcript	Hippocampus
ENST00000628281.2	ENSG00000101464.10	ENSG00000101464	PIGU	0.0657982941394247	-4.69053981886927	0.250805545645622	0.802105828371244	0.99185631462107	Transcript	Hippocampus
ENST00000335288.4	ENSG00000186009.4	ENSG00000186009	ATP4B	0.0658637483423405	-2.88906649135279	0.250788834765586	0.802118738979249	0.99185631462107	Transcript	Hippocampus
ENST00000416596.5	ENSG00000234127.8	ENSG00000234127	TRIM26	0.0214781213161662	-0.294729794427368	0.250777798822175	0.802127265234961	0.99185631462107	Transcript	Hippocampus
ENST00000469657.5	ENSG00000205981.6	ENSG00000205981	DNAJC19	0.025826868478782	-0.170101284927629	0.250773038650969	0.802130942901294	0.99185631462107	Transcript	Hippocampus
ENST00000476741.2	ENSG00000108384.14	ENSG00000108384	RAD51C	-0.0102807090528191	-0.185911196104811	-0.250750052701074	0.802148701705597	0.99185631462107	Transcript	Hippocampus
ENST00000296218.7	ENSG00000163879.10	ENSG00000163879	DNALI1	-0.0224204662755133	2.45157307806451	-0.250732218156515	0.802162480636345	0.99185631462107	Transcript	Hippocampus
ENST00000339914.6	ENSG00000196268.11	ENSG00000196268	ZNF493	0.0069733011632018	1.50071434871481	0.25068780932176	0.802196791074921	0.99185631462107	Transcript	Hippocampus
ENST00000447832.1	ENSG00000226235.1	ENSG00000226235	LEMD1-AS1	0.0107325657573176	-0.442190309915666	0.250649000694715	0.802226775084787	0.99185631462107	Transcript	Hippocampus
ENST00000367649.7	ENSG00000075391.16	ENSG00000075391	RASAL2	-0.0089510455233659	4.41538823955787	-0.250643859836517	0.80223074699531	0.99185631462107	Transcript	Hippocampus
ENST00000437498.1	ENSG00000136449.13	ENSG00000136449	MYCBPAP	-0.0674804280642688	-2.15277069384498	-0.250640238229787	0.80223354511056	0.99185631462107	Transcript	Hippocampus
ENST00000529591.5	ENSG00000137727.12	ENSG00000137727	ARHGAP20	-0.0293789775705495	0.752169637727405	-0.250636117042482	0.802236729213396	0.99185631462107	Transcript	Hippocampus
ENST00000002165.10	ENSG00000001036.13	ENSG00000001036	FUCA2	0.0163135245021627	3.00036667404932	0.250632251506874	0.802239715798168	0.99185631462107	Transcript	Hippocampus
ENST00000566122.1	ENSG00000137842.6	ENSG00000137842	TMEM62	-0.0205768764609346	-2.24311773423143	-0.250617978530089	0.802250743390869	0.99185631462107	Transcript	Hippocampus
ENST00000234453.9	ENSG00000116095.10	ENSG00000116095	PLEKHA3	-0.0067550214898727	5.14999448229959	-0.250607767379544	0.802258632758116	0.99185631462107	Transcript	Hippocampus
ENST00000588621.5	ENSG00000007047.14	ENSG00000007047	MARK4	-0.0147059966370771	0.451070439552326	-0.25059855500638	0.802265750464603	0.99185631462107	Transcript	Hippocampus
ENST00000338995.10	ENSG00000140365.15	ENSG00000140365	COMMD4	-0.073689736475919	-2.84955685529948	-0.25059369623967	0.802269504474112	0.99185631462107	Transcript	Hippocampus
ENST00000485064.1	ENSG00000065518.7	ENSG00000065518	NDUFB4	-0.0123222673477125	0.326858221014579	-0.250539872836178	0.802311090141821	0.991890047894798	Transcript	Hippocampus
ENST00000498242.5	ENSG00000135930.13	ENSG00000135930	EIF4E2	0.008146397954396	0.722267205605641	0.250516236244342	0.802329352699611	0.991890047894798	Transcript	Hippocampus
ENST00000490441.1	ENSG00000243701.5	ENSG00000243701	DUBR	0.0186271398073482	-0.181311454597628	0.250469941542843	0.802365122115609	0.991890047894798	Transcript	Hippocampus
ENST00000578765.1	ENSG00000166479.9	ENSG00000166479	TMX3	-0.0191935961781107	-0.969613751105303	-0.250459361186003	0.802373297044394	0.991890047894798	Transcript	Hippocampus
ENST00000557550.6	ENSG00000165792.17	ENSG00000165792	METTL17	-0.0830493703470039	-2.69467793287252	-0.2504327387468	0.802393867008565	0.991890047894798	Transcript	Hippocampus
ENST00000597590.5	ENSG00000105255.10	ENSG00000105255	FSD1	0.0711238418075773	-2.45442248429222	0.250406579560279	0.802414079172103	0.991890047894798	Transcript	Hippocampus
ENST00000481799.5	ENSG00000204136.10	ENSG00000204136	GGTA1P	0.0286938866443842	1.69377351502978	0.250367535167091	0.802444247469531	0.991890047894798	Transcript	Hippocampus
ENST00000611359.3	ENSG00000213096.10	ENSG00000213096	ZNF254	0.0478756619240024	0.927992888606248	0.250362884369163	0.80244784100533	0.991890047894798	Transcript	Hippocampus
ENST00000583361.1	ENSG00000154229.11	ENSG00000154229	PRKCA	0.0170105984532102	-0.46858624577302	0.250339254756642	0.802466098981958	0.991890047894798	Transcript	Hippocampus
ENST00000415827.6	ENSG00000108799.12	ENSG00000108799	EZH1	0.0388782899842392	1.89619701108146	0.250335115337993	0.802469297412413	0.991890047894798	Transcript	Hippocampus
ENST00000440652.5	ENSG00000078967.12	ENSG00000078967	UBE2D4	0.0783272434801085	-2.24301301564152	0.25030751488617	0.802490623710807	0.991890047894798	Transcript	Hippocampus
ENST00000547165.5	ENSG00000174243.9	ENSG00000174243	DDX23	-0.0637251094251503	-3.82127214447059	-0.250298539332285	0.802497558967523	0.991890047894798	Transcript	Hippocampus
ENST00000284881.8	ENSG00000154642.10	ENSG00000154642	C21orf91	0.0191591424213498	4.4894092109284	0.250291493192041	0.802503003410321	0.991890047894798	Transcript	Hippocampus
ENST00000514396.5	ENSG00000251595.7	ENSG00000251595	ABCA11P	0.0368839724492797	-1.7413564954641	0.250285054539614	0.802507978465162	0.991890047894798	Transcript	Hippocampus
ENST00000216061.9	ENSG00000100239.15	ENSG00000100239	PPP6R2	-0.0077796245639304	3.51215096278116	-0.250278938071762	0.802512704580025	0.991890047894798	Transcript	Hippocampus
ENST00000372396.3	ENSG00000066135.12	ENSG00000066135	KDM4A	-0.0036192591220855	4.49572042347625	-0.250260801690977	0.80252671836734	0.991890047894798	Transcript	Hippocampus
ENST00000622201.1	ENSG00000274421.1	ENSG00000274421	RP11-386J22.3	0.0104293649441706	-0.0684442815739069	0.250256579753796	0.802529980622162	0.991890047894798	Transcript	Hippocampus
ENST00000353088.6	ENSG00000088833.17	ENSG00000088833	NSFL1C	0.0818904470550913	-2.72888694570989	0.250227265144379	0.802552631865928	0.991890047894798	Transcript	Hippocampus
ENST00000552346.1	ENSG00000135655.14	ENSG00000135655	USP15	0.0740529703228362	-4.40440294528018	0.250204593018695	0.802570150611859	0.991890047894798	Transcript	Hippocampus
ENST00000265070.6	ENSG00000113384.13	ENSG00000113384	GOLPH3	0.0055824445544433	4.31932428613853	0.250191262683604	0.802580451005014	0.991890047894798	Transcript	Hippocampus
ENST00000547636.1	ENSG00000184613.10	ENSG00000184613	NELL2	0.0241674426508744	-0.593069534439557	0.250159305037347	0.802605144922168	0.991890047894798	Transcript	Hippocampus
ENST00000373391.6	ENSG00000156639.11	ENSG00000156639	ZFAND3	-0.0106724485511141	3.55488532499607	-0.250138359637695	0.802621329699701	0.991890047894798	Transcript	Hippocampus
ENST00000370491.7	ENSG00000137944.16	ENSG00000137944	KYAT3	0.0161353549060458	2.9582535076499	0.250125509144593	0.802631259481748	0.991890047894798	Transcript	Hippocampus
ENST00000554415.5	ENSG00000165795.22	ENSG00000165795	NDRG2	-0.0272003485890717	-0.974513855565901	-0.250116749142894	0.802638028493847	0.991890047894798	Transcript	Hippocampus
ENST00000359326.8	ENSG00000000460.16	ENSG00000000460	C1orf112	0.0945440580036458	-3.43021884383335	0.250112948009488	0.802640965703157	0.991890047894798	Transcript	Hippocampus
ENST00000559557.1	ENSG00000181991.15	ENSG00000181991	MRPS11	0.0174826882233432	-1.62916055407757	0.250104105109197	0.802647798794096	0.991890047894798	Transcript	Hippocampus
ENST00000482932.5	ENSG00000125462.16	ENSG00000125462	C1orf61	0.0422187577017824	-1.68565491997574	0.250097460669041	0.802652933099639	0.991890047894798	Transcript	Hippocampus
ENST00000378701.5	ENSG00000164402.13	ENSG00000164402	SEPT8	0.0182722593676052	4.2094877949841	0.25009226495091	0.802656947951661	0.991890047894798	Transcript	Hippocampus
ENST00000485434.1	ENSG00000171502.14	ENSG00000171502	COL24A1	0.0292522504431195	-2.01661593939977	0.250042732042748	0.802695223442342	0.991890047894798	Transcript	Hippocampus
ENST00000496259.5	ENSG00000133619.17	ENSG00000133619	KRBA1	0.03896814027226	1.1640095539777	0.250023707501884	0.802709924373928	0.991890047894798	Transcript	Hippocampus
ENST00000586861.5	ENSG00000105290.11	ENSG00000105290	APLP1	-0.0124037189654267	5.91599130887311	-0.250016040229355	0.802715849164797	0.991890047894798	Transcript	Hippocampus
ENST00000602094.5	ENSG00000105700.10	ENSG00000105700	KXD1	0.0098303491377913	0.994979994962566	0.250004791055558	0.802724541846575	0.991890047894798	Transcript	Hippocampus
ENST00000615792.1	ENSG00000183049.12	ENSG00000183049	CAMK1D	0.0666264975873241	-2.91392318714432	0.250001368378277	0.802727186689626	0.991890047894798	Transcript	Hippocampus
ENST00000398712.6	ENSG00000179526.16	ENSG00000179526	SHARPIN	0.0143767451178055	1.14812369592018	0.24999774791665	0.802729984371218	0.991890047894798	Transcript	Hippocampus
ENST00000608729.1	ENSG00000272914.1	ENSG00000272914	RP11-330O11.3	-0.0149254609000075	-1.30422699549622	-0.249991650882054	0.802734695809699	0.991890047894798	Transcript	Hippocampus
ENST00000506866.6	ENSG00000145391.13	ENSG00000145391	SETD7	-0.0169298037952278	0.433227739483872	-0.249990873421863	0.80273529658684	0.991890047894798	Transcript	Hippocampus
ENST00000484022.1	ENSG00000163938.16	ENSG00000163938	GNL3	-0.0431275634356966	-2.94567622815549	-0.249956507435691	0.802761852788824	0.991907810485816	Transcript	Hippocampus
ENST00000525152.1	ENSG00000110075.14	ENSG00000110075	PPP6R3	0.023882725834324	-1.94677256637584	0.249899659898839	0.802805782036682	0.991929111999657	Transcript	Hippocampus
ENST00000538765.2	ENSG00000006194.9	ENSG00000006194	ZNF263	0.0173352927509643	1.44339814334474	0.249878041694134	0.802822487787901	0.991929111999657	Transcript	Hippocampus
ENST00000482799.2	ENSG00000242687.2	ENSG00000242687	AC004893.11	-0.0094105745722866	0.0447179378663476	-0.249857635002957	0.802838257409162	0.991929111999657	Transcript	Hippocampus
ENST00000576790.6	ENSG00000133392.17	ENSG00000133392	MYH11	-0.0938059064490519	0.734517776162316	-0.249852130775817	0.802842510909069	0.991929111999657	Transcript	Hippocampus
ENST00000373422.7	ENSG00000134686.17	ENSG00000134686	PHC2	0.0387954207267135	1.84020482088325	0.249841518810164	0.802850711531044	0.991929111999657	Transcript	Hippocampus
ENST00000621665.1	ENSG00000278301.1	ENSG00000278301	GRAMD4P3	-0.0066607523973814	4.20477563160826	-0.249822965830695	0.802865048792569	0.991929111999657	Transcript	Hippocampus
ENST00000397929.5	ENSG00000166342.18	ENSG00000166342	NETO1	-0.0214128966254114	0.581412944162595	-0.249812407037824	0.802873208383698	0.991929111999657	Transcript	Hippocampus
ENST00000493680.5	ENSG00000099968.17	ENSG00000099968	BCL2L13	0.009049945347394	0.899885519306046	0.249801028048729	0.802882001827672	0.991929111999657	Transcript	Hippocampus
ENST00000494880.5	ENSG00000116679.15	ENSG00000116679	IVNS1ABP	-0.0161078795161074	-0.27723507428565	-0.249764652169892	0.802910112511553	0.991929111999657	Transcript	Hippocampus
ENST00000441640.3	ENSG00000081985.10	ENSG00000081985	IL12RB2	-0.0380246104878757	-0.485499864424231	-0.249761677893102	0.802912410995307	0.991929111999657	Transcript	Hippocampus
ENST00000379153.3	ENSG00000112149.9	ENSG00000112149	CD83	-0.0565090488339775	-0.576272482041083	-0.249734308526671	0.802933561778351	0.991929111999657	Transcript	Hippocampus
ENST00000543947.1	ENSG00000187726.8	ENSG00000187726	DNAJB13	0.03934922459641	-2.1515516270555	0.249719803714252	0.802944771016591	0.991929111999657	Transcript	Hippocampus
ENST00000394725.2	ENSG00000196470.11	ENSG00000196470	SIAH1	-0.0084306054738264	2.80839630927914	-0.249716793719643	0.802947097128759	0.991929111999657	Transcript	Hippocampus
ENST00000553548.5	ENSG00000100650.15	ENSG00000100650	SRSF5	-0.088658976441771	1.65229630127733	-0.249707739360138	0.802954094313257	0.991929111999657	Transcript	Hippocampus
ENST00000577949.5	ENSG00000273173.5	ENSG00000273173	SNURF	0.0096661968867887	2.67784940417957	0.249678226934286	0.802976901546111	0.991929111999657	Transcript	Hippocampus
ENST00000594254.1	ENSG00000213976.4	ENSG00000213976	CTD-2561J22.2	0.011740419660694	0.508389280103107	0.249656888268765	0.802993392193586	0.991929111999657	Transcript	Hippocampus
ENST00000382611.10	ENSG00000170561.12	ENSG00000170561	IRX2	-0.0335348696045181	-2.55138054204449	-0.249627025567661	0.803016470414274	0.991929111999657	Transcript	Hippocampus
ENST00000252034.11	ENSG00000049540.16	ENSG00000049540	ELN	-0.0719668586588825	-0.292740587051457	-0.249593086644655	0.803042698993051	0.991929111999657	Transcript	Hippocampus
ENST00000254079.8	ENSG00000131771.13	ENSG00000131771	PPP1R1B	-0.0197236987557099	4.5065398223664	-0.249586815196563	0.803047545699526	0.991929111999657	Transcript	Hippocampus
ENST00000610676.5	ENSG00000275287.5	ENSG00000275287	Metazoa_SRP	0.0169535644736486	-2.24761200505535	0.249585649116386	0.803048446871556	0.991929111999657	Transcript	Hippocampus
ENST00000413009.6	ENSG00000087008.15	ENSG00000087008	ACOX3	0.0461040100933899	-1.20549111198184	0.249582434727201	0.803050931022534	0.991929111999657	Transcript	Hippocampus
ENST00000547252.5	ENSG00000134294.13	ENSG00000134294	SLC38A2	0.0781218578498953	-2.80234624800295	0.249548596860717	0.803077081794562	0.991929111999657	Transcript	Hippocampus
ENST00000502479.1	ENSG00000249267.6	ENSG00000249267	LINC00939	0.0063313288945911	4.0185540801666	0.249528687394468	0.803092468444723	0.991929111999657	Transcript	Hippocampus
ENST00000393128.8	ENSG00000198015.12	ENSG00000198015	MRPL42	0.0883185684324652	-0.48905862331551	0.249525769515477	0.803094723478126	0.991929111999657	Transcript	Hippocampus
ENST00000371674.7	ENSG00000244687.11	ENSG00000244687	UBE2V1	0.0066353389100795	5.30804687903281	0.249525451927204	0.803094968920949	0.991929111999657	Transcript	Hippocampus
ENST00000433765.3	ENSG00000180720.7	ENSG00000180720	CHRM4	0.0214804102623084	0.982927655767219	0.249509994822285	0.803106914711336	0.991929111999657	Transcript	Hippocampus
ENST00000477069.5	ENSG00000095319.14	ENSG00000095319	NUP188	0.0113193644635221	0.593875416428185	0.249508609500073	0.803107985338967	0.991929111999657	Transcript	Hippocampus
ENST00000539706.5	ENSG00000163531.15	ENSG00000163531	NFASC	0.0445715420633888	4.89042265456719	0.249477947147876	0.803131682420266	0.991933591470117	Transcript	Hippocampus
ENST00000615386.4	ENSG00000165125.18	ENSG00000165125	TRPV6	0.029611549973018	-0.18818467649946	0.249469839931145	0.803137948029122	0.991933591470117	Transcript	Hippocampus
ENST00000529970.5	ENSG00000196914.8	ENSG00000196914	ARHGEF12	-0.0182117066764121	4.1484995414325	-0.249456631712751	0.803148155940603	0.991933591470117	Transcript	Hippocampus
ENST00000275635.11	ENSG00000086730.16	ENSG00000086730	LAT2	0.0792697377168063	-1.80384452376671	0.249388738880208	0.803200627139388	0.991933901623801	Transcript	Hippocampus
ENST00000565336.1	ENSG00000260464.1	ENSG00000260464	RP4-561L24.3	0.0132387553975411	1.34936244955847	0.249382729552722	0.803205271510799	0.991933901623801	Transcript	Hippocampus
ENST00000617533.4	ENSG00000174938.14	ENSG00000174938	SEZ6L2	0.050975813940166	2.90153610046943	0.249377141013374	0.803209590677972	0.991933901623801	Transcript	Hippocampus
ENST00000617876.4	ENSG00000125814.17	ENSG00000125814	NAPB	0.0550572032970644	0.755441528777853	0.249376837547549	0.803209825215213	0.991933901623801	Transcript	Hippocampus
ENST00000436063.6	ENSG00000067334.13	ENSG00000067334	DNTTIP2	0.0039499103891844	5.96748515032331	0.249357776004776	0.803224557195187	0.991933901623801	Transcript	Hippocampus
ENST00000622427.4	ENSG00000151150.21	ENSG00000151150	ANK3	0.0120938759464349	5.72520531919009	0.249348599265868	0.803231649591256	0.991933901623801	Transcript	Hippocampus
ENST00000460674.5	ENSG00000047457.13	ENSG00000047457	CP	-0.0707937844180444	-2.1696650062216	-0.249345977288386	0.803233676033371	0.991933901623801	Transcript	Hippocampus
ENST00000377291.2	ENSG00000113749.7	ENSG00000113749	HRH2	0.020076399027216	0.922576499404056	0.249295930771885	0.80327235563192	0.991966624580501	Transcript	Hippocampus
ENST00000471577.5	ENSG00000115274.14	ENSG00000115274	INO80B	-0.0333967948796132	-1.68239999452231	-0.249279848530165	0.803284785264148	0.991966930770144	Transcript	Hippocampus
ENST00000393187.5	ENSG00000106484.14	ENSG00000106484	MEST	0.0416807109238533	3.32076273077914	0.249241278122508	0.803314595738613	0.991979516255777	Transcript	Hippocampus
ENST00000528683.5	ENSG00000137522.17	ENSG00000137522	RNF121	0.0376537063266035	-1.66912461474225	0.249234859155068	0.803319556887645	0.991979516255777	Transcript	Hippocampus
ENST00000515299.5	ENSG00000164118.12	ENSG00000164118	CEP44	0.0484423325680067	-1.4146138491604	0.249208285447103	0.803340095497662	0.991979516255777	Transcript	Hippocampus
ENST00000562683.2	ENSG00000122257.18	ENSG00000122257	RBBP6	-0.0326361652720046	-2.68023608566244	-0.249163110363829	0.803375011277398	0.991979516255777	Transcript	Hippocampus
ENST00000483287.1	ENSG00000148143.12	ENSG00000148143	ZNF462	-0.0232988983738208	-2.24803072587334	-0.249144580213174	0.803389333327521	0.991979516255777	Transcript	Hippocampus
ENST00000274134.4	ENSG00000145491.11	ENSG00000145491	ROPN1L	-0.0473057109957339	-1.19942183351821	-0.249125423152934	0.803404139989028	0.991979516255777	Transcript	Hippocampus
ENST00000494626.6	ENSG00000175029.16	ENSG00000175029	CTBP2	0.0484243897749066	-1.835013892458	0.249103381037492	0.803421176622904	0.991979516255777	Transcript	Hippocampus
ENST00000568357.1	ENSG00000166887.15	ENSG00000166887	VPS39	0.0137476471398488	-0.0097211565697078	0.249086745432033	0.803434034557936	0.991979516255777	Transcript	Hippocampus
ENST00000393593.7	ENSG00000168310.10	ENSG00000168310	IRF2	0.0080931036040867	2.78513989255459	0.249064325307642	0.803451363527981	0.991979516255777	Transcript	Hippocampus
ENST00000484919.5	ENSG00000169085.11	ENSG00000169085	C8orf46	0.0256892667722261	-2.17498336244149	0.249048067011331	0.803463929956489	0.991979516255777	Transcript	Hippocampus
ENST00000636293.1	ENSG00000126088.13	ENSG00000126088	UROD	-0.0584083043118775	-0.0364263462644419	-0.249021109860635	0.803484765899454	0.991979516255777	Transcript	Hippocampus
ENST00000635019.1	ENSG00000283097.1	ENSG00000283097	RP11-165N12.2	-0.0131846913025908	1.00407444724354	-0.249015644435401	0.803488990298043	0.991979516255777	Transcript	Hippocampus
ENST00000571306.1	ENSG00000159842.14	ENSG00000159842	ABR	0.0653310768380932	-4.30288415875855	0.24900953178356	0.803493714965206	0.991979516255777	Transcript	Hippocampus
ENST00000378944.9	ENSG00000004777.18	ENSG00000004777	ARHGAP33	0.0180221126914705	2.04002786289772	0.248989491505529	0.803509204797623	0.991979516255777	Transcript	Hippocampus
ENST00000510258.1	ENSG00000013375.15	ENSG00000013375	PGM3	0.0507981225504763	-2.76953567456778	0.24897191269977	0.803522792135754	0.991979516255777	Transcript	Hippocampus
ENST00000458487.1	ENSG00000135587.8	ENSG00000135587	SMPD2	-0.0219025510841689	-2.03791348511936	-0.248964465134307	0.803528548664818	0.991979516255777	Transcript	Hippocampus
ENST00000480842.1	ENSG00000112110.9	ENSG00000112110	MRPL18	0.0536464587008858	-3.00660895664909	0.248951712906948	0.803538405409663	0.991979516255777	Transcript	Hippocampus
ENST00000311127.8	ENSG00000173706.12	ENSG00000173706	HEG1	-0.0122003163780472	4.69542328291308	-0.248933902515659	0.803552171879407	0.991979516255777	Transcript	Hippocampus
ENST00000437167.1	ENSG00000183054.11	ENSG00000183054	RGPD6	0.0472888362833935	-1.27686417936203	0.248912717928635	0.803568546499746	0.991979516255777	Transcript	Hippocampus
ENST00000624861.1	ENSG00000279853.1	ENSG00000279853	RP5-844F9.1	0.0126854164068073	-0.621681326324878	0.248903745955853	0.803575481409576	0.991979516255777	Transcript	Hippocampus
ENST00000513864.2	ENSG00000164344.15	ENSG00000164344	KLKB1	0.0612064943419751	-3.87490977834619	0.248873802380731	0.803598626486672	0.991979516255777	Transcript	Hippocampus
ENST00000552553.5	ENSG00000166783.20	ENSG00000166783	KIAA0430	-0.093878797903214	-3.60678216900599	-0.248872895405541	0.803599327541619	0.991979516255777	Transcript	Hippocampus
ENST00000311943.11	ENSG00000092108.20	ENSG00000092108	SCFD1	0.0980674729239836	-0.486577534826578	0.248844661960704	0.803621150925952	0.991979516255777	Transcript	Hippocampus
ENST00000417069.6	ENSG00000197217.12	ENSG00000197217	ENTPD4	0.0396270140048795	1.1517200940014	0.248814670957091	0.803644333005073	0.991979516255777	Transcript	Hippocampus
ENST00000413157.6	ENSG00000075340.22	ENSG00000075340	ADD2	-0.0161197122996212	2.33008436005386	-0.248745933638929	0.803697465390712	0.991979516255777	Transcript	Hippocampus
ENST00000538211.5	ENSG00000155974.11	ENSG00000155974	GRIP1	-0.0820788438230241	-2.42338249543355	-0.248737296088571	0.803704142085367	0.991979516255777	Transcript	Hippocampus
ENST00000514015.5	ENSG00000081189.14	ENSG00000081189	MEF2C	0.0984511684347327	0.0862187522908661	0.248724742589666	0.803713845774149	0.991979516255777	Transcript	Hippocampus
ENST00000623219.3	ENSG00000186369.10	ENSG00000186369	LINC00643	0.0272312127748365	0.560025826148679	0.248700765258415	0.803732380018807	0.991979516255777	Transcript	Hippocampus
ENST00000520691.5	ENSG00000197140.14	ENSG00000197140	ADAM32	0.0218709101795133	-1.66868281541785	0.248695667717283	0.803736320382977	0.991979516255777	Transcript	Hippocampus
ENST00000340209.8	ENSG00000078328.19	ENSG00000078328	RBFOX1	-0.0812313676780543	3.17373370442409	-0.248689139470703	0.803741366679915	0.991979516255777	Transcript	Hippocampus
ENST00000540006.5	ENSG00000134905.16	ENSG00000134905	CARS2	0.0114232403712328	0.0868995505446725	0.24865988615104	0.803763979428084	0.991979516255777	Transcript	Hippocampus
ENST00000450796.6	ENSG00000169599.12	ENSG00000169599	NFU1	0.047457336822348	-1.1954244037132	0.248654279054774	0.803768313719313	0.991979516255777	Transcript	Hippocampus
ENST00000623890.1	ENSG00000280230.1	ENSG00000280230	AL590235.1	-0.0102197458032912	1.11562843445755	-0.24865313962487	0.80376919450055	0.991979516255777	Transcript	Hippocampus
ENST00000525062.1	ENSG00000092068.19	ENSG00000092068	SLC7A8	0.057760880067903	-2.20542369655357	0.248650033623842	0.803771595445855	0.991979516255777	Transcript	Hippocampus
ENST00000379936.2	ENSG00000132259.12	ENSG00000132259	CNGA4	0.0197985375488538	-1.17777584977	0.248649330129794	0.803772139248487	0.991979516255777	Transcript	Hippocampus
ENST00000335934.8	ENSG00000115129.13	ENSG00000115129	TP53I3	-0.0247410837915996	-0.263325258685648	-0.248649151243625	0.803772277527951	0.991979516255777	Transcript	Hippocampus
ENST00000588124.1	ENSG00000188321.13	ENSG00000188321	ZNF559	0.013866567529645	-0.138811365162823	0.248639785771327	0.803779517070514	0.991979516255777	Transcript	Hippocampus
ENST00000529522.5	ENSG00000029363.15	ENSG00000029363	BCLAF1	0.0124825612677955	0.226199381898583	0.248634554325002	0.803783561004022	0.991979516255777	Transcript	Hippocampus
ENST00000555559.5	ENSG00000033170.16	ENSG00000033170	FUT8	-0.0722094997739676	-4.26155585473898	-0.248628293585708	0.803788400592943	0.991979516255777	Transcript	Hippocampus
ENST00000497753.1	ENSG00000173409.13	ENSG00000173409	ARV1	-0.0211248253799922	-2.09300861615498	-0.248625139322132	0.803790838860416	0.991979516255777	Transcript	Hippocampus
ENST00000480008.1	ENSG00000130024.14	ENSG00000130024	PHF10	-0.0742073157688118	-4.58072328520511	-0.248610136574142	0.8038024361142	0.991979516255777	Transcript	Hippocampus
ENST00000569152.1	ENSG00000173548.8	ENSG00000173548	SNX33	-0.0560330445774179	-0.714997098780213	-0.248604731626127	0.803806614196328	0.991979516255777	Transcript	Hippocampus
ENST00000560966.5	ENSG00000177082.12	ENSG00000177082	WDR73	-0.0075749569859144	2.15914548299169	-0.248553532112916	0.803846192242115	0.99198288932956	Transcript	Hippocampus
ENST00000371012.6	ENSG00000198160.14	ENSG00000198160	MIER1	0.0086787836273553	0.798619954456319	0.248548276707453	0.803850254783498	0.99198288932956	Transcript	Hippocampus
ENST00000583474.5	ENSG00000197971.14	ENSG00000197971	MBP	0.0236268084156455	2.66839917637176	0.248538532843713	0.803857787013681	0.99198288932956	Transcript	Hippocampus
ENST00000256997.7	ENSG00000134575.9	ENSG00000134575	ACP2	0.0087850887345647	3.57165800375539	0.24852908229021	0.803865092525793	0.99198288932956	Transcript	Hippocampus
ENST00000626131.1	ENSG00000280511.1	ENSG00000280511	RP11-35J1.2	-0.0131289211390896	-0.693884882880006	-0.248502877335745	0.803885349695129	0.99198288932956	Transcript	Hippocampus
ENST00000409960.6	ENSG00000140264.19	ENSG00000140264	SERF2	-0.0550797207417893	-2.51218998963395	-0.248501187387044	0.803886656077707	0.99198288932956	Transcript	Hippocampus
ENST00000528692.1	ENSG00000231999.6	ENSG00000231999	FLJ27354	-0.01652404568637	-1.40574851583596	-0.248478823421143	0.803903944166363	0.99198288932956	Transcript	Hippocampus
ENST00000492028.5	ENSG00000165322.17	ENSG00000165322	ARHGAP12	0.037308655491828	-1.51180666177071	0.248470904051327	0.803910066125434	0.99198288932956	Transcript	Hippocampus
ENST00000540016.5	ENSG00000139428.11	ENSG00000139428	MMAB	0.0232122502622986	0.529845843788209	0.248459367444171	0.803918984361308	0.99198288932956	Transcript	Hippocampus
ENST00000376237.8	ENSG00000204525.15	ENSG00000204525	HLA-C	-0.0428406605386703	0.431982596053116	-0.248361888500583	0.803994340313221	0.992045120153576	Transcript	Hippocampus
ENST00000371473.7	ENSG00000165802.20	ENSG00000165802	NSMF	0.0431295388384554	0.582899777653655	0.248356310334585	0.803998652561459	0.992045120153576	Transcript	Hippocampus
ENST00000318238.8	ENSG00000177409.11	ENSG00000177409	SAMD9L	0.0216951185248422	1.95206513148165	0.248337462521766	0.804013223066318	0.992045120153576	Transcript	Hippocampus
ENST00000512699.1	ENSG00000171497.4	ENSG00000171497	PPID	-0.0785190535915904	-3.59656032948283	-0.248306364148952	0.804037264148107	0.992045120153576	Transcript	Hippocampus
ENST00000622881.1	ENSG00000276809.1	ENSG00000276809	RP11-10E18.7	0.0119939989654464	-0.402281550629036	0.248293203660217	0.804047438125087	0.992045120153576	Transcript	Hippocampus
ENST00000366497.6	ENSG00000162711.16	ENSG00000162711	NLRP3	0.0734367024774172	-1.83316544794579	0.248276833043272	0.804060093801901	0.992045120153576	Transcript	Hippocampus
ENST00000628473.1	ENSG00000169554.17	ENSG00000169554	ZEB2	-0.0115331105323425	2.36942384751113	-0.24827103388293	0.804064576986733	0.992045120153576	Transcript	Hippocampus
ENST00000503274.1	ENSG00000164190.16	ENSG00000164190	NIPBL	-0.0127815549314392	-0.544983076569018	-0.248268056921374	0.804066878403264	0.992045120153576	Transcript	Hippocampus
ENST00000590857.5	ENSG00000129353.14	ENSG00000129353	SLC44A2	0.0761690000148741	-4.06241838944847	0.248247324203554	0.804082906410142	0.99204749712878	Transcript	Hippocampus
ENST00000417085.2	ENSG00000168781.21	ENSG00000168781	PPIP5K1	-0.0524257007095577	-2.77229283556444	-0.248180978678196	0.804134197228286	0.99204749712878	Transcript	Hippocampus
ENST00000417934.6	ENSG00000160685.13	ENSG00000160685	ZBTB7B	0.0649282537377797	-1.36598196164658	0.248177070735488	0.804137218431747	0.99204749712878	Transcript	Hippocampus
ENST00000520170.1	ENSG00000196591.11	ENSG00000196591	HDAC2	-0.0205352725170125	-1.655062277718	-0.248156734047862	0.804152940631621	0.99204749712878	Transcript	Hippocampus
ENST00000482572.5	ENSG00000159348.12	ENSG00000159348	CYB5R1	0.0639066466281861	-2.56065763526985	0.248152583816989	0.804156149165836	0.99204749712878	Transcript	Hippocampus
ENST00000599549.5	ENSG00000188269.8	ENSG00000188269	OR7A5	0.0178137684389802	-2.16361618495163	0.248149269105186	0.804158711764505	0.99204749712878	Transcript	Hippocampus
ENST00000401990.5	ENSG00000168385.17	ENSG00000168385	SEPT2	0.0235893931517315	-0.677244101636846	0.248078239385158	0.804213625241147	0.99204749712878	Transcript	Hippocampus
ENST00000409648.8	ENSG00000127526.14	ENSG00000127526	SLC35E1	0.0391836062998146	2.28832683284701	0.248059862303379	0.80422783282456	0.99204749712878	Transcript	Hippocampus
ENST00000563459.5	ENSG00000103356.15	ENSG00000103356	EARS2	-0.0519337652333587	1.92237761618241	-0.24805157769567	0.804234237793898	0.99204749712878	Transcript	Hippocampus
ENST00000508016.5	ENSG00000152595.16	ENSG00000152595	MEPE	-0.083183908825187	-3.11288380287814	-0.248014904876119	0.804262590325005	0.99204749712878	Transcript	Hippocampus
ENST00000297324.4	ENSG00000164743.4	ENSG00000164743	C8orf48	0.0134680821442152	-0.354051936267251	0.248012149265335	0.804264720756328	0.99204749712878	Transcript	Hippocampus
ENST00000438032.5	ENSG00000127483.17	ENSG00000127483	HP1BP3	-0.0467412407388903	1.00133575261247	-0.248006514159014	0.804269077401907	0.99204749712878	Transcript	Hippocampus
ENST00000470100.1	ENSG00000115042.9	ENSG00000115042	FAHD2A	0.00979264450318	0.715825513042424	0.247947801288829	0.804314470194501	0.99204749712878	Transcript	Hippocampus
ENST00000537656.1	ENSG00000165458.13	ENSG00000165458	INPPL1	-0.0205154942398871	-1.72599675688123	-0.247916289533587	0.804338833210773	0.99204749712878	Transcript	Hippocampus
ENST00000478222.1	ENSG00000126759.12	ENSG00000126759	CFP	-0.0418894675385187	-2.76639464028222	-0.247909349983876	0.804344198483801	0.99204749712878	Transcript	Hippocampus
ENST00000555465.1	ENSG00000258402.1	ENSG00000258402	RP11-516J2.1	0.0160066903529733	-1.83141081190742	0.247891682392818	0.804357858122192	0.99204749712878	Transcript	Hippocampus
ENST00000545681.2	ENSG00000185651.14	ENSG00000185651	UBE2L3	-0.0317239411049042	0.572098432371857	-0.247869894320895	0.804374703579047	0.99204749712878	Transcript	Hippocampus
ENST00000613223.1	ENSG00000143434.15	ENSG00000143434	SEMA6C	-0.0304304415796603	-0.0998671505071436	-0.247822725585338	0.80441117241899	0.99204749712878	Transcript	Hippocampus
ENST00000296933.10	ENSG00000072803.17	ENSG00000072803	FBXW11	0.0096339308886221	4.49610125549275	0.247783861754224	0.804441220584751	0.99204749712878	Transcript	Hippocampus
ENST00000590702.1	ENSG00000105364.13	ENSG00000105364	MRPL4	0.0144652966978321	-0.503254910785214	0.24777643011458	0.804446966503713	0.99204749712878	Transcript	Hippocampus
ENST00000317173.8	ENSG00000175806.14	ENSG00000175806	MSRA	0.0193988814079718	1.18443406601943	0.247768189084066	0.804453338231612	0.99204749712878	Transcript	Hippocampus
ENST00000610405.4	ENSG00000179304.16	ENSG00000179304	FAM156B	-0.0564881526219871	-3.10261554006826	-0.247752946545615	0.804465123358561	0.99204749712878	Transcript	Hippocampus
ENST00000376830.3	ENSG00000156017.12	ENSG00000156017	CARNMT1	0.024379615760273	-2.2462793141317	0.247746849080288	0.804469837769721	0.99204749712878	Transcript	Hippocampus
ENST00000528165.5	ENSG00000014216.15	ENSG00000014216	CAPN1	-0.0141438938615003	-0.613944402832712	-0.247735345889103	0.804478731775434	0.99204749712878	Transcript	Hippocampus
ENST00000509015.1	ENSG00000248516.1	ENSG00000248516	RP11-265O12.1	0.0162933026483497	-2.00843245195046	0.247728077300366	0.804484351695977	0.99204749712878	Transcript	Hippocampus
ENST00000327574.4	ENSG00000160209.18	ENSG00000160209	PDXK	0.0130399761473048	0.91980004688057	0.247724922740461	0.804486790738769	0.99204749712878	Transcript	Hippocampus
ENST00000538622.1	ENSG00000004478.7	ENSG00000004478	FKBP4	-0.0227895172533914	0.0156065938757186	-0.24772268988168	0.804488517141793	0.99204749712878	Transcript	Hippocampus
ENST00000197268.12	ENSG00000084444.13	ENSG00000084444	FAM234B	0.0116045229086713	5.84558139015287	0.247711739703517	0.804496983620638	0.99204749712878	Transcript	Hippocampus
ENST00000355300.6	ENSG00000169783.12	ENSG00000169783	LINGO1	-0.018189440821857	4.43879074958205	-0.247700375604531	0.804505770159892	0.99204749712878	Transcript	Hippocampus
ENST00000477183.1	ENSG00000147854.16	ENSG00000147854	UHRF2	0.0191368411279071	-1.73026421907962	0.247698733962723	0.804507039453084	0.99204749712878	Transcript	Hippocampus
ENST00000428042.1	ENSG00000179397.17	ENSG00000179397	C1orf101	0.0648245605566949	-0.700231894178804	0.247691018019338	0.804513005313446	0.99204749712878	Transcript	Hippocampus
ENST00000406025.2	ENSG00000229036.7	ENSG00000229036	VDAC1P8	0.0122332235482814	-0.371719241102962	0.247666252494588	0.804532153750772	0.99204749712878	Transcript	Hippocampus
ENST00000443572.6	ENSG00000108443.13	ENSG00000108443	RPS6KB1	0.0599453556700955	-0.146926584058235	0.247617400841824	0.804569925668387	0.99204749712878	Transcript	Hippocampus
ENST00000409406.1	ENSG00000173933.19	ENSG00000173933	RBM4	-0.0111466734458969	1.1006901917263	-0.247614281388935	0.804572337633408	0.99204749712878	Transcript	Hippocampus
ENST00000496360.5	ENSG00000127603.23	ENSG00000127603	MACF1	-0.0305264409464605	0.565054100433373	-0.247599914237219	0.804583446357866	0.99204749712878	Transcript	Hippocampus
ENST00000628930.2	ENSG00000174469.18	ENSG00000174469	CNTNAP2	0.0536847207368768	-2.47734342243988	0.24759613114296	0.804586371464195	0.99204749712878	Transcript	Hippocampus
ENST00000524082.5	ENSG00000113643.8	ENSG00000113643	RARS	0.0131505840625632	-0.190724464824325	0.247594284543139	0.804587799264886	0.99204749712878	Transcript	Hippocampus
ENST00000414758.1	ENSG00000067369.13	ENSG00000067369	TP53BP1	-0.0158414504157287	-0.974588888700431	-0.247580863906654	0.804598176191243	0.99204749712878	Transcript	Hippocampus
ENST00000490426.5	ENSG00000119185.12	ENSG00000119185	ITGB1BP1	-0.0614566834722221	-1.54834268486524	-0.247577248498188	0.804600971655286	0.99204749712878	Transcript	Hippocampus
ENST00000333640.11	ENSG00000184271.16	ENSG00000184271	POU6F1	0.0266327905038765	0.157870926734025	0.247570167675099	0.804606446614146	0.99204749712878	Transcript	Hippocampus
ENST00000418802.2	ENSG00000132321.16	ENSG00000132321	IQCA1	0.0818676276653898	-2.60969269789019	0.247561221975146	0.804613363527056	0.99204749712878	Transcript	Hippocampus
ENST00000383461.6	ENSG00000206417.8	ENSG00000206417	H1FX-AS1	-0.0138540708664067	-0.346216789810553	-0.247538225664971	0.804631144595733	0.99204749712878	Transcript	Hippocampus
ENST00000291074.9	ENSG00000141252.19	ENSG00000141252	VPS53	-0.0208859160610234	0.675990820515259	-0.247527132770758	0.804639721812979	0.99204749712878	Transcript	Hippocampus
ENST00000420927.5	ENSG00000168038.10	ENSG00000168038	ULK4	-0.028950599916263	0.0568125862755612	-0.247483470114557	0.804673482761645	0.99204749712878	Transcript	Hippocampus
ENST00000546415.1	ENSG00000184613.10	ENSG00000184613	NELL2	0.0282070961470204	-0.309570162404208	0.247478057976122	0.804677667574395	0.99204749712878	Transcript	Hippocampus
ENST00000601614.6	ENSG00000130511.15	ENSG00000130511	SSBP4	-0.0296945012134417	-1.84370561746797	-0.247419044059507	0.804723299105698	0.99204749712878	Transcript	Hippocampus
ENST00000539819.5	ENSG00000166454.9	ENSG00000166454	ATMIN	-0.0190886066946013	2.91809348935229	-0.24739769098448	0.804739810181056	0.99204749712878	Transcript	Hippocampus
ENST00000621426.5	ENSG00000283233.1	ENSG00000283233	AL034550.1	-0.0234524515315395	1.03455421404315	-0.247392632180143	0.804743721869331	0.99204749712878	Transcript	Hippocampus
ENST00000395474.7	ENSG00000178252.17	ENSG00000178252	WDR6	-0.0707332294975691	-0.243992801498226	-0.247390630847728	0.804745269388246	0.99204749712878	Transcript	Hippocampus
ENST00000488691.1	ENSG00000115109.13	ENSG00000115109	EPB41L5	0.0309142013896562	-1.81455045108192	0.24737345917091	0.804758547321316	0.99204749712878	Transcript	Hippocampus
ENST00000603233.1	ENSG00000270742.1	ENSG00000270742	RP4-802A10.1	-0.0150646941278782	-0.332750787822847	-0.247344668002794	0.80478081010824	0.99204749712878	Transcript	Hippocampus
ENST00000457885.6	ENSG00000130413.15	ENSG00000130413	STK33	0.0482815967550765	-1.45512446839655	0.247328624233847	0.80479321603056	0.99204749712878	Transcript	Hippocampus
ENST00000493876.2	ENSG00000144134.18	ENSG00000144134	RABL2A	0.0124820038143367	0.275272602686627	0.247291378182592	0.804822016911012	0.99204749712878	Transcript	Hippocampus
ENST00000624726.1	ENSG00000213366.12	ENSG00000213366	GSTM2	0.0121592375731889	1.78490594090924	0.247288342966925	0.804824363933506	0.99204749712878	Transcript	Hippocampus
ENST00000281932.5	ENSG00000152133.14	ENSG00000152133	GPATCH11	0.049003312282884	-0.198126621920195	0.24728041783458	0.804830492160029	0.99204749712878	Transcript	Hippocampus
ENST00000467761.5	ENSG00000114455.13	ENSG00000114455	HHLA2	-0.0415819290361082	-1.47956506062326	-0.247265877522019	0.804841735704408	0.99204749712878	Transcript	Hippocampus
ENST00000413352.3	ENSG00000233086.7	ENSG00000233086	RP11-375O18.2	0.0098593697931274	-0.0167816923969093	0.247243556728367	0.804858995717188	0.99204749712878	Transcript	Hippocampus
ENST00000360947.7	ENSG00000165804.15	ENSG00000165804	ZNF219	-0.0284217792109217	1.31376298150134	-0.247237334440292	0.804863807246442	0.99204749712878	Transcript	Hippocampus
ENST00000486053.1	ENSG00000182473.21	ENSG00000182473	EXOC7	0.0156734936916681	-1.00975556255237	0.247184580811942	0.804904600517053	0.99204749712878	Transcript	Hippocampus
ENST00000465667.6	ENSG00000100325.14	ENSG00000100325	ASCC2	-0.0234262352002065	-1.98275860690385	-0.247141233075119	0.804938120808853	0.99204749712878	Transcript	Hippocampus
ENST00000235307.6	ENSG00000116667.12	ENSG00000116667	C1orf21	0.0107921638127832	6.42443438047573	0.247128130992994	0.804948252564737	0.99204749712878	Transcript	Hippocampus
ENST00000583166.1	ENSG00000108557.17	ENSG00000108557	RAI1	0.0191954213459041	-2.06348094037306	0.247104900800127	0.804966216404405	0.99204749712878	Transcript	Hippocampus
ENST00000321725.10	ENSG00000010327.10	ENSG00000010327	STAB1	-0.0244854451132727	3.45977779642286	-0.24706420641535	0.804997685501374	0.99204749712878	Transcript	Hippocampus
ENST00000446179.5	ENSG00000138413.13	ENSG00000138413	IDH1	-0.0735513962403876	-2.99481285346073	-0.247057197798401	0.805003105319138	0.99204749712878	Transcript	Hippocampus
ENST00000482365.5	ENSG00000221978.11	ENSG00000221978	CCNL2	-0.0675301861392345	-3.7854706049708	-0.247056733527331	0.805003464343884	0.99204749712878	Transcript	Hippocampus
ENST00000557016.5	ENSG00000100632.10	ENSG00000100632	ERH	0.0072709362720098	3.8297282182395	0.247042500369042	0.805014470985636	0.99204749712878	Transcript	Hippocampus
ENST00000345096.8	ENSG00000189375.10	ENSG00000189375	TBC1D28	-0.0278061191008321	-2.33521927388328	-0.247042425913266	0.805014528563124	0.99204749712878	Transcript	Hippocampus
ENST00000578541.1	ENSG00000266074.8	ENSG00000266074	BAHCC1	-0.0358697794950637	-2.94818807450615	-0.24703471910796	0.805020488328018	0.99204749712878	Transcript	Hippocampus
ENST00000592467.1	ENSG00000099622.13	ENSG00000099622	CIRBP	-0.0441855410007815	-2.04688531018415	-0.247032318389067	0.805022344835029	0.99204749712878	Transcript	Hippocampus
ENST00000609200.1	ENSG00000272692.1	ENSG00000272692	RP11-399K21.14	0.0182472152109818	-1.75274401592298	0.24702531225388	0.805027762776417	0.99204749712878	Transcript	Hippocampus
ENST00000542931.5	ENSG00000241186.8	ENSG00000241186	TDGF1	0.0361776646021865	-1.49885933051807	0.247008892818124	0.805040460190357	0.99204749712878	Transcript	Hippocampus
ENST00000441989.6	ENSG00000241685.8	ENSG00000241685	ARPC1A	-0.0183630424778377	-1.23553176383021	-0.246973193797151	0.805068066996003	0.99204749712878	Transcript	Hippocampus
ENST00000501016.2	ENSG00000245970.2	ENSG00000245970	KB-1208A12.3	0.0122282689265829	-0.903934627126251	0.246944249488605	0.805090450419243	0.99204749712878	Transcript	Hippocampus
ENST00000428621.5	ENSG00000162994.15	ENSG00000162994	CLHC1	0.0111086507406844	1.09287519705846	0.246889194106188	0.805133026690779	0.99204749712878	Transcript	Hippocampus
ENST00000512195.5	ENSG00000168818.9	ENSG00000168818	STX18	0.0358398917902275	0.211487168584795	0.246873313548306	0.805145307794844	0.99204749712878	Transcript	Hippocampus
ENST00000619503.4	ENSG00000075856.11	ENSG00000075856	SART3	0.0148646518926827	-1.69790246742907	0.246864094446694	0.805152437336438	0.99204749712878	Transcript	Hippocampus
ENST00000334186.8	ENSG00000177380.13	ENSG00000177380	PPFIA3	-0.0200713437341391	4.04583773283562	-0.246860800547611	0.805154984659147	0.99204749712878	Transcript	Hippocampus
ENST00000604011.5	ENSG00000249884.8	ENSG00000249884	RNF103-CHMP3	-0.026877983991131	-0.0714781060341576	-0.246828864767473	0.805179682165218	0.99204749712878	Transcript	Hippocampus
ENST00000534350.5	ENSG00000182307.12	ENSG00000182307	C8orf33	0.0210300360516887	-2.26690625230146	0.246826789172172	0.805181287331682	0.99204749712878	Transcript	Hippocampus
ENST00000304775.12	ENSG00000187323.11	ENSG00000187323	DCC	0.0335010357965159	0.89774411395112	0.246816904049994	0.805188932025273	0.99204749712878	Transcript	Hippocampus
ENST00000405666.5	ENSG00000173153.13	ENSG00000173153	ESRRA	-0.0453396830874289	0.420989089656878	-0.246810208217242	0.805194110281427	0.99204749712878	Transcript	Hippocampus
ENST00000342620.9	ENSG00000138835.22	ENSG00000138835	RGS3	0.0606622316348496	-3.63976850521224	0.246808518519166	0.805195417019343	0.99204749712878	Transcript	Hippocampus
ENST00000416961.6	ENSG00000175606.10	ENSG00000175606	TMEM70	-0.0267486149559533	0.544117565112322	-0.246806706508405	0.805196818349098	0.99204749712878	Transcript	Hippocampus
ENST00000619085.1	ENSG00000213654.9	ENSG00000213654	GPSM3	-0.0766964628005736	-3.8348532103608	-0.246805749033335	0.805197558818632	0.99204749712878	Transcript	Hippocampus
ENST00000537494.1	ENSG00000204323.5	ENSG00000204323	SMIM5	0.0204940044778509	1.26650701139302	0.246797910360653	0.80520362091342	0.99204749712878	Transcript	Hippocampus
ENST00000371316.3	ENSG00000162390.17	ENSG00000162390	ACOT11	0.0086045446937978	4.91675845694108	0.246737697426167	0.80525018741824	0.99204749712878	Transcript	Hippocampus
ENST00000324685.10	ENSG00000103549.21	ENSG00000103549	RNF40	0.0641718580409659	0.245621218261607	0.246701287028627	0.80527834623878	0.99204749712878	Transcript	Hippocampus
ENST00000372236.8	ENSG00000170734.11	ENSG00000170734	POLH	-0.00613685740181	2.58223028530931	-0.246683899152027	0.805291793643572	0.99204749712878	Transcript	Hippocampus
ENST00000474125.6	ENSG00000186862.17	ENSG00000186862	PDZD7	0.0213424992813606	-0.100397021285207	0.246677631020719	0.805296641293891	0.99204749712878	Transcript	Hippocampus
ENST00000313581.4	ENSG00000151687.14	ENSG00000151687	ANKAR	-0.0208650524260667	0.111030439021815	-0.246648200144035	0.80531940265953	0.99204749712878	Transcript	Hippocampus
ENST00000256103.2	ENSG00000147588.6	ENSG00000147588	PMP2	-0.0136243556452965	7.47823951944674	-0.246636021114787	0.805328821772899	0.99204749712878	Transcript	Hippocampus
ENST00000472297.2	ENSG00000233836.7	ENSG00000233836	RP11-255H23.2	0.0155276604345163	1.80981637952235	0.24658511716419	0.805368190577359	0.99204749712878	Transcript	Hippocampus
ENST00000354434.8	ENSG00000159840.15	ENSG00000159840	ZYX	-0.0864099552722523	-1.40500819422387	-0.2465807287978	0.805371584536318	0.99204749712878	Transcript	Hippocampus
ENST00000383019.2	ENSG00000206187.3	ENSG00000206187	RP11-1084I9.1	0.0286236842954156	-2.10202507162522	0.24652134080347	0.805417515524378	0.99204749712878	Transcript	Hippocampus
ENST00000486637.1	ENSG00000116922.14	ENSG00000116922	C1orf109	0.0546459479317872	-1.62643019737888	0.246515097432204	0.805422344219812	0.99204749712878	Transcript	Hippocampus
ENST00000612727.4	ENSG00000274512.5	ENSG00000274512	TBC1D3L	0.0566523015493213	0.239308571113753	0.246503402587645	0.805431389167694	0.99204749712878	Transcript	Hippocampus
ENST00000637508.1	ENSG00000143850.13	ENSG00000143850	PLEKHA6	-0.014962828018771	3.84088624562874	-0.246448742443092	0.80547366439502	0.99204749712878	Transcript	Hippocampus
ENST00000477990.1	ENSG00000197530.12	ENSG00000197530	MIB2	0.0127303700704793	1.72911813770359	0.246438524605526	0.805481567134244	0.99204749712878	Transcript	Hippocampus
ENST00000468086.1	ENSG00000131051.21	ENSG00000131051	RBM39	-0.0146637207598705	-0.590902683639468	-0.246438038451271	0.805481943138986	0.99204749712878	Transcript	Hippocampus
ENST00000459945.1	ENSG00000125676.19	ENSG00000125676	THOC2	-0.0139170112921329	-0.511774575306125	-0.24643739554672	0.805482440378682	0.99204749712878	Transcript	Hippocampus
ENST00000395454.6	ENSG00000139218.17	ENSG00000139218	SCAF11	0.0104693044223507	1.10725295588954	0.246424860546163	0.805492135301507	0.99204749712878	Transcript	Hippocampus
ENST00000463865.5	ENSG00000035115.21	ENSG00000035115	SH3YL1	-0.0406144105442548	-1.2319544150058	-0.246409869183372	0.805503730083561	0.99204749712878	Transcript	Hippocampus
ENST00000532182.5	ENSG00000109971.13	ENSG00000109971	HSPA8	-0.0395278737426055	-0.698921158835992	-0.246367690425152	0.80553635266559	0.99204749712878	Transcript	Hippocampus
ENST00000474609.1	ENSG00000164659.14	ENSG00000164659	KIAA1324L	0.0502643571857614	-3.30581851728842	0.246344955372928	0.805553936920878	0.99204749712878	Transcript	Hippocampus
ENST00000612349.1	ENSG00000137834.14	ENSG00000137834	SMAD6	0.0228397768433018	0.636166480761453	0.246336398867185	0.805560554911516	0.99204749712878	Transcript	Hippocampus
ENST00000361283.2	ENSG00000198824.5	ENSG00000198824	CHAMP1	-0.0063813086498555	3.54266977475164	-0.246295754329361	0.805591991436316	0.99204749712878	Transcript	Hippocampus
ENST00000275603.8	ENSG00000146731.10	ENSG00000146731	CCT6A	0.006731410490808	5.61448855656731	0.246279798998613	0.805604332175881	0.99204749712878	Transcript	Hippocampus
ENST00000359744.7	ENSG00000144362.11	ENSG00000144362	PHOSPHO2	0.0533127242623448	-1.11295442387571	0.246278755504318	0.805605139274058	0.99204749712878	Transcript	Hippocampus
ENST00000521394.2	ENSG00000253973.2	ENSG00000253973	RP11-467K18.2	-0.0210524682207636	-1.14462432588848	-0.246273531651305	0.805609179703914	0.99204749712878	Transcript	Hippocampus
ENST00000455567.1	ENSG00000215424.9	ENSG00000215424	MCM3AP-AS1	0.0689876190168279	-1.38891089382789	0.246272873194041	0.80560968899319	0.99204749712878	Transcript	Hippocampus
ENST00000589167.1	ENSG00000049759.17	ENSG00000049759	NEDD4L	0.0153154085758959	-0.144471648357756	0.246261203552587	0.805618714988683	0.99204749712878	Transcript	Hippocampus
ENST00000259455.3	ENSG00000136928.6	ENSG00000136928	GABBR2	0.016938873796927	6.6342596330857	0.246260131429873	0.805619544233527	0.99204749712878	Transcript	Hippocampus
ENST00000526990.1	ENSG00000173442.12	ENSG00000173442	EHBP1L1	-0.0276260349581096	-0.0580456773489992	-0.24625662046345	0.805622259829804	0.99204749712878	Transcript	Hippocampus
ENST00000319540.8	ENSG00000145284.11	ENSG00000145284	SCD5	0.0064973527048772	7.54406008649335	0.246251020770453	0.805626590979899	0.99204749712878	Transcript	Hippocampus
ENST00000619596.4	ENSG00000007264.14	ENSG00000007264	MATK	0.0415789492928876	1.94313643722185	0.246247380269752	0.805629406772291	0.99204749712878	Transcript	Hippocampus
ENST00000548117.5	ENSG00000135404.11	ENSG00000135404	CD63	0.0449093578901446	0.125501644661958	0.246202841697996	0.805663855912025	0.99204749712878	Transcript	Hippocampus
ENST00000560952.1	ENSG00000157450.15	ENSG00000157450	RNF111	0.0864058560541889	-4.35142236780593	0.246200772552339	0.805665456338242	0.99204749712878	Transcript	Hippocampus
ENST00000338099.9	ENSG00000180917.17	ENSG00000180917	CMTR2	-0.029447269727454	-0.665039206539702	-0.2461780213085	0.805683053842084	0.99204749712878	Transcript	Hippocampus
ENST00000552326.5	ENSG00000198015.12	ENSG00000198015	MRPL42	-0.0765247735163508	-2.05251482081767	-0.246172062163431	0.805687663104353	0.99204749712878	Transcript	Hippocampus
ENST00000541725.5	ENSG00000105676.13	ENSG00000105676	ARMC6	0.0699147823047253	-4.49127974365862	0.246158501545204	0.80569815195733	0.99204749712878	Transcript	Hippocampus
ENST00000497513.1	ENSG00000114450.9	ENSG00000114450	GNB4	0.0222335463103262	-2.23725745238916	0.246145040262582	0.805708564011025	0.99204749712878	Transcript	Hippocampus
ENST00000379951.6	ENSG00000138795.9	ENSG00000138795	LEF1	-0.0248341313447432	0.189978746408389	-0.246127290050993	0.805722293525001	0.99204749712878	Transcript	Hippocampus
ENST00000359276.8	ENSG00000047230.14	ENSG00000047230	CTPS2	-0.0385866424209105	0.341284926855653	-0.246092150508709	0.805749473594529	0.99204749712878	Transcript	Hippocampus
ENST00000331479.3	ENSG00000183172.8	ENSG00000183172	SMDT1	0.00600236003298	2.1768596367635	0.246070939905097	0.805765879889293	0.99204749712878	Transcript	Hippocampus
ENST00000513200.7	ENSG00000185261.14	ENSG00000185261	KIAA0825	0.0079147177460991	2.87136929911261	0.246063765317189	0.805771429416235	0.99204749712878	Transcript	Hippocampus
ENST00000623221.1	ENSG00000280028.1	ENSG00000280028	RP11-118E18.1	-0.0175844192865915	-1.30008781927877	-0.24600309629149	0.805818357158185	0.99204749712878	Transcript	Hippocampus
ENST00000334049.10	ENSG00000141404.15	ENSG00000141404	GNAL	0.0137984856557154	5.9740174569341	0.246002823154299	0.805818568432518	0.99204749712878	Transcript	Hippocampus
ENST00000405269.5	ENSG00000183023.18	ENSG00000183023	SLC8A1	-0.0214919115618794	4.31183905136856	-0.246000236830093	0.805820568980714	0.99204749712878	Transcript	Hippocampus
ENST00000451837.5	ENSG00000228315.11	ENSG00000228315	GUSBP11	0.0893119101303928	-3.38421604155071	0.245998671942952	0.805821779437525	0.99204749712878	Transcript	Hippocampus
ENST00000560808.1	ENSG00000067141.16	ENSG00000067141	NEO1	0.0424038010550303	-1.92897679419463	0.245988031953269	0.805830009594848	0.99204749712878	Transcript	Hippocampus
ENST00000482194.1	ENSG00000078596.10	ENSG00000078596	ITM2A	-0.0586441816299642	-1.78403051881205	-0.245986256871294	0.805831382643762	0.99204749712878	Transcript	Hippocampus
ENST00000366881.5	ENSG00000187554.11	ENSG00000187554	TLR5	0.0567424274116056	-0.990305030807322	0.245971798866997	0.80584256611986	0.99204749712878	Transcript	Hippocampus
ENST00000384504.1	ENSG00000207233.1	ENSG00000207233	SNORA37	-0.0249904849175002	-0.0281889171056266	-0.2459713137285	0.805842941382218	0.99204749712878	Transcript	Hippocampus
ENST00000552006.1	ENSG00000139220.16	ENSG00000139220	PPFIA2	0.0215753888393324	-1.13371705780935	0.245970278684392	0.805843742005478	0.99204749712878	Transcript	Hippocampus
ENST00000392845.7	ENSG00000169359.13	ENSG00000169359	SLC33A1	0.0036809853891652	5.61735933804651	0.245966559738759	0.80584661867141	0.99204749712878	Transcript	Hippocampus
ENST00000506349.1	ENSG00000080224.17	ENSG00000080224	EPHA6	-0.0202034198003099	1.05763969953881	-0.245944930557119	0.805863349253289	0.99204749712878	Transcript	Hippocampus
ENST00000513828.1	ENSG00000164199.15	ENSG00000164199	ADGRV1	0.019811936218428	-1.16015863226982	0.245912369471699	0.805888536038178	0.99204749712878	Transcript	Hippocampus
ENST00000515758.1	ENSG00000070808.15	ENSG00000070808	CAMK2A	-0.025158123574057	-0.502786279053886	-0.245878247263232	0.805914930606364	0.99204749712878	Transcript	Hippocampus
ENST00000454393.5	ENSG00000148057.15	ENSG00000148057	IDNK	0.01537818736588	0.853198011819362	0.245864059023866	0.805925905707279	0.99204749712878	Transcript	Hippocampus
ENST00000558576.5	ENSG00000140538.16	ENSG00000140538	NTRK3	0.0272560775060898	-1.43665290484287	0.245856697466479	0.805931600145308	0.99204749712878	Transcript	Hippocampus
ENST00000511480.5	ENSG00000078177.13	ENSG00000078177	N4BP2	0.0175522731757559	3.31430248938967	0.245854064954983	0.805933636493223	0.99204749712878	Transcript	Hippocampus
ENST00000274680.8	ENSG00000145982.11	ENSG00000145982	FARS2	0.0105047993513471	2.16341612246522	0.245849774842083	0.805936955061794	0.99204749712878	Transcript	Hippocampus
ENST00000543992.1	ENSG00000211455.7	ENSG00000211455	STK38L	-0.0182437849364276	-0.631978278843218	-0.245838856826517	0.80594540058574	0.99204749712878	Transcript	Hippocampus
ENST00000430151.2	ENSG00000230795.3	ENSG00000230795	HLA-K	0.0296538855040037	-1.31397603454613	0.245824400991072	0.805956582790549	0.99204749712878	Transcript	Hippocampus
ENST00000452476.5	ENSG00000145220.13	ENSG00000145220	LYAR	0.0911636518315581	-3.97338669176853	0.245812686890514	0.805965644175794	0.99204749712878	Transcript	Hippocampus
ENST00000287600.8	ENSG00000156973.13	ENSG00000156973	PDE6D	0.0059121967845321	2.9078744630816	0.245781276586742	0.805989941591902	0.99204749712878	Transcript	Hippocampus
ENST00000466132.5	ENSG00000204344.14	ENSG00000204344	STK19	-0.052636090739648	-2.93224876534363	-0.24576129000735	0.806005402292788	0.99204749712878	Transcript	Hippocampus
ENST00000610261.5	ENSG00000272602.5	ENSG00000272602	ZNF595	0.0072633637900736	2.53141525493635	0.245752977446619	0.806011832530828	0.99204749712878	Transcript	Hippocampus
ENST00000457986.5	ENSG00000133657.14	ENSG00000133657	ATP13A3	-0.0118242169912701	0.386067349412471	-0.245734396968443	0.80602620563405	0.99204749712878	Transcript	Hippocampus
ENST00000543571.5	ENSG00000131023.12	ENSG00000131023	LATS1	-0.0067554911986501	4.73781129118031	-0.24573133243261	0.806028576240816	0.99204749712878	Transcript	Hippocampus
ENST00000533341.2	ENSG00000023171.15	ENSG00000023171	GRAMD1B	0.0383229610767736	-2.45607477877604	0.245711917499731	0.806043594925934	0.99204749712878	Transcript	Hippocampus
ENST00000623975.1	ENSG00000280181.1	ENSG00000280181	RP11-629N8.4	0.009764820887007	-0.225767060165783	0.245695335836647	0.806056421953579	0.99204749712878	Transcript	Hippocampus
ENST00000297904.3	ENSG00000165197.4	ENSG00000165197	VEGFD	-0.0132050352309228	-0.431573417833332	-0.245668884900964	0.806076883633434	0.99204749712878	Transcript	Hippocampus
ENST00000487660.1	ENSG00000163931.15	ENSG00000163931	TKT	-0.029666137678962	0.743660742647557	-0.245667871340171	0.80607766769744	0.99204749712878	Transcript	Hippocampus
ENST00000554152.5	ENSG00000073712.14	ENSG00000073712	FERMT2	-0.0202845076574831	2.30448369892219	-0.245639125104118	0.806099905112076	0.99204749712878	Transcript	Hippocampus
ENST00000379864.6	ENSG00000242715.7	ENSG00000242715	CCDC169	-0.0118360029028608	1.85022381616875	-0.245638035402837	0.80610074808255	0.99204749712878	Transcript	Hippocampus
ENST00000409983.7	ENSG00000165309.13	ENSG00000165309	ARMC3	0.0867698096917363	-1.65379654765397	0.245636999548681	0.806101549398207	0.99204749712878	Transcript	Hippocampus
ENST00000360541.9	ENSG00000120705.12	ENSG00000120705	ETF1	-0.0068693876549085	5.13583840974166	-0.245626137748015	0.806109951878071	0.99204749712878	Transcript	Hippocampus
ENST00000409487.7	ENSG00000169554.17	ENSG00000169554	ZEB2	0.011673681124312	6.41788423765403	0.245617145730116	0.806116907946991	0.99204749712878	Transcript	Hippocampus
ENST00000527426.1	ENSG00000255197.5	ENSG00000255197	RP11-750H9.5	-0.0303651094985219	-2.19565819637382	-0.245615330038839	0.806118312536106	0.99204749712878	Transcript	Hippocampus
ENST00000569700.5	ENSG00000063854.12	ENSG00000063854	HAGH	-0.0228508853582486	-1.27981420026631	-0.245597012227172	0.806132482931148	0.99204749712878	Transcript	Hippocampus
ENST00000478583.1	ENSG00000165238.16	ENSG00000165238	WNK2	-0.0642974709233422	-1.96929411396546	-0.245523099344528	0.806189661520864	0.99204749712878	Transcript	Hippocampus
ENST00000310778.5	ENSG00000173805.15	ENSG00000173805	HAP1	-0.042738592627823	-3.01124984688855	-0.245518802577383	0.806192985507726	0.99204749712878	Transcript	Hippocampus
ENST00000582618.1	ENSG00000141447.16	ENSG00000141447	OSBPL1A	-0.0165290713089083	-1.42523521908756	-0.245509334418604	0.806200310104951	0.99204749712878	Transcript	Hippocampus
ENST00000358528.8	ENSG00000009307.15	ENSG00000009307	CSDE1	0.0787269939826842	-0.389180952804539	0.245502397557984	0.806205676492843	0.99204749712878	Transcript	Hippocampus
ENST00000355962.4	ENSG00000198650.10	ENSG00000198650	TAT	0.0110639509401762	-0.459491934316915	0.245475229902342	0.806226693606805	0.99204749712878	Transcript	Hippocampus
ENST00000458246.5	ENSG00000122678.15	ENSG00000122678	POLM	-0.0240988289092993	-0.173740502849232	-0.245443872316413	0.806250952258785	0.99204749712878	Transcript	Hippocampus
ENST00000430789.1	ENSG00000144218.18	ENSG00000144218	AFF3	0.0219900767430473	-0.722647163787346	0.245438448487241	0.806255148225275	0.99204749712878	Transcript	Hippocampus
ENST00000502905.5	ENSG00000204628.11	ENSG00000204628	RACK1	-0.039516618353087	0.352807133434759	-0.245429304957541	0.806262221828031	0.99204749712878	Transcript	Hippocampus
ENST00000601380.2	ENSG00000189045.13	ENSG00000189045	ANKDD1B	0.0322990071653301	-1.55674243529184	0.245424176342138	0.806266189426206	0.99204749712878	Transcript	Hippocampus
ENST00000551692.5	ENSG00000179364.13	ENSG00000179364	PACS2	-0.0159927099856705	1.39117183244067	-0.245420595860066	0.806268959360826	0.99204749712878	Transcript	Hippocampus
ENST00000456349.6	ENSG00000108381.10	ENSG00000108381	ASPA	0.0234929128727277	1.37573135928526	0.245420533570342	0.80626900754946	0.99204749712878	Transcript	Hippocampus
ENST00000520912.1	ENSG00000197226.12	ENSG00000197226	TBC1D9B	0.0091928764473819	0.994872415368103	0.245406427648716	0.806279920204651	0.99204749712878	Transcript	Hippocampus
ENST00000561217.1	ENSG00000185215.8	ENSG00000185215	TNFAIP2	0.0571287052036204	-2.68840404549268	0.245394067600853	0.806289482244141	0.99204749712878	Transcript	Hippocampus
ENST00000590800.5	ENSG00000184828.9	ENSG00000184828	ZBTB7C	0.0635984855310554	-0.50581937543167	0.245374410504843	0.806304689520899	0.99204749712878	Transcript	Hippocampus
ENST00000550462.5	ENSG00000184613.10	ENSG00000184613	NELL2	-0.0242332643463264	0.907308982124948	-0.24533794066487	0.806332903799261	0.99204749712878	Transcript	Hippocampus
ENST00000502632.5	ENSG00000169045.17	ENSG00000169045	HNRNPH1	0.0548106414641273	-2.1746911621729	0.24533257551791	0.806337054476335	0.99204749712878	Transcript	Hippocampus
ENST00000356347.3	ENSG00000198155.5	ENSG00000198155	ZNF876P	-0.0110615964910337	1.75538975750735	-0.245331056785195	0.806338229425398	0.99204749712878	Transcript	Hippocampus
ENST00000582641.2	ENSG00000265905.2	ENSG00000265905	RN7SL96P	-0.0070813467974779	1.36970620105984	-0.245282639565823	0.806375687047368	0.99204749712878	Transcript	Hippocampus
ENST00000373481.7	ENSG00000162522.10	ENSG00000162522	KIAA1522	-0.0324758124496409	2.51062954060102	-0.245259285469635	0.806393754929785	0.99204749712878	Transcript	Hippocampus
ENST00000465659.5	ENSG00000163947.11	ENSG00000163947	ARHGEF3	-0.0747429655097222	-0.87788919977449	-0.245250744749857	0.806400362478397	0.99204749712878	Transcript	Hippocampus
ENST00000590964.5	ENSG00000181038.13	ENSG00000181038	METTL23	-0.0612051280410356	-0.864602899914791	-0.24523823876682	0.8064100377876	0.99204749712878	Transcript	Hippocampus
ENST00000408938.2	ENSG00000221909.2	ENSG00000221909	FAM200A	0.0179359720182441	0.0978341788416955	0.245210518572067	0.806431483745178	0.99204749712878	Transcript	Hippocampus
ENST00000596291.1	ENSG00000104833.11	ENSG00000104833	TUBB4A	-0.0243963913798587	1.07073869548141	-0.245163774551777	0.806467647973488	0.99204749712878	Transcript	Hippocampus
ENST00000487424.2	ENSG00000114115.9	ENSG00000114115	RBP1	-0.0330896543272305	-2.56534044670113	-0.245153468730528	0.806475621286086	0.99204749712878	Transcript	Hippocampus
ENST00000414034.7	ENSG00000167925.15	ENSG00000167925	GHDC	0.0794514201272708	-3.98730931452119	0.245151324048647	0.806477280566293	0.99204749712878	Transcript	Hippocampus
ENST00000457543.3	ENSG00000236609.3	ENSG00000236609	ZNF853	0.0084389707131723	3.54549601488686	0.245102161317831	0.806515316631805	0.99204749712878	Transcript	Hippocampus
ENST00000572405.5	ENSG00000141198.13	ENSG00000141198	TOM1L1	-0.0173329094814401	-0.716002298062726	-0.245064125573168	0.806544744321279	0.99204749712878	Transcript	Hippocampus
ENST00000611875.4	ENSG00000103148.15	ENSG00000103148	NPRL3	-0.066987305473958	0.744552797156908	-0.245039938311145	0.80656345778892	0.99204749712878	Transcript	Hippocampus
ENST00000507354.5	ENSG00000145740.18	ENSG00000145740	SLC30A5	0.0046428650200256	3.30492691902252	0.245035885320447	0.806566593562341	0.99204749712878	Transcript	Hippocampus
ENST00000504717.1	ENSG00000100258.17	ENSG00000100258	LMF2	-0.0359405134907584	-1.87805444448447	-0.245029050548422	0.806571881589558	0.99204749712878	Transcript	Hippocampus
ENST00000267884.10	ENSG00000140319.10	ENSG00000140319	SRP14	-0.0075449459928443	4.89045916273323	-0.245004425577428	0.806590933873896	0.99204749712878	Transcript	Hippocampus
ENST00000541492.1	ENSG00000100014.19	ENSG00000100014	SPECC1L	0.0157350982528209	3.41371191527103	0.244990356896417	0.806601818832288	0.99204749712878	Transcript	Hippocampus
ENST00000520739.5	ENSG00000104660.17	ENSG00000104660	LEPROTL1	-0.0510596463095783	-2.04840505845641	-0.244990007530057	0.806602089138014	0.99204749712878	Transcript	Hippocampus
ENST00000449802.5	ENSG00000144426.18	ENSG00000144426	NBEAL1	0.0089416123441989	5.13449007823109	0.244985935649443	0.806605239565092	0.99204749712878	Transcript	Hippocampus
ENST00000492145.1	ENSG00000143702.15	ENSG00000143702	CEP170	-0.0170478897594077	-0.635636482930786	-0.24498225752744	0.80660808534258	0.99204749712878	Transcript	Hippocampus
ENST00000440759.5	ENSG00000067445.20	ENSG00000067445	TRO	0.0562710596999034	-3.06949301424167	0.244932218017552	0.806646801363957	0.99204749712878	Transcript	Hippocampus
ENST00000409237.5	ENSG00000144278.14	ENSG00000144278	GALNT13	-0.0238343529404397	1.79831412367511	-0.244920323468777	0.80665600435391	0.99204749712878	Transcript	Hippocampus
ENST00000265734.8	ENSG00000105810.9	ENSG00000105810	CDK6	0.0092243156295697	4.78952355681722	0.244904151029426	0.806668517254781	0.99204749712878	Transcript	Hippocampus
ENST00000542670.5	ENSG00000011347.9	ENSG00000011347	SYT7	-0.029736566117118	2.24402855041909	-0.244901991362435	0.80667018823089	0.99204749712878	Transcript	Hippocampus
ENST00000587201.5	ENSG00000167460.14	ENSG00000167460	TPM4	-0.0219554196454858	-1.21479714125046	-0.244891066742039	0.806678640834505	0.99204749712878	Transcript	Hippocampus
ENST00000398316.7	ENSG00000102531.16	ENSG00000102531	FNDC3A	-0.0060709780152575	5.37773036936905	-0.244890178972936	0.806679327720725	0.99204749712878	Transcript	Hippocampus
ENST00000603187.5	ENSG00000214655.10	ENSG00000214655	ZSWIM8	0.0531894290350536	1.23863321674013	0.24488950368887	0.806679850202762	0.99204749712878	Transcript	Hippocampus
ENST00000430249.6	ENSG00000021826.14	ENSG00000021826	CPS1	-0.0936522551328967	-1.45430810812489	-0.244886789291063	0.806681950392526	0.99204749712878	Transcript	Hippocampus
ENST00000407022.7	ENSG00000168000.14	ENSG00000168000	BSCL2	-0.0875553089762297	-3.20635344161662	-0.244884404155121	0.80668379582624	0.99204749712878	Transcript	Hippocampus
ENST00000637234.1	ENSG00000198689.10	ENSG00000198689	SLC9A6	0.135938921389029	-3.80575823331581	0.244857150498836	0.806704882674271	0.99204749712878	Transcript	Hippocampus
ENST00000637033.1	ENSG00000175344.17	ENSG00000175344	CHRNA7	0.0519835953543067	-0.136882528467435	0.24485508194809	0.806706483170431	0.99204749712878	Transcript	Hippocampus
ENST00000456718.1	ENSG00000123870.10	ENSG00000123870	ZNF137P	-0.0097946863660184	0.912337879923674	-0.244850441506518	0.806710073614149	0.99204749712878	Transcript	Hippocampus
ENST00000373187.5	ENSG00000196090.12	ENSG00000196090	PTPRT	0.130145946670496	-2.9660602211107	0.244846629136176	0.806713023358291	0.99204749712878	Transcript	Hippocampus
ENST00000490768.1	ENSG00000143224.17	ENSG00000143224	PPOX	-0.0199841656512555	-1.08445384522085	-0.244826617880669	0.806728506706189	0.99204749712878	Transcript	Hippocampus
ENST00000369983.3	ENSG00000107862.4	ENSG00000107862	GBF1	-0.006522148197382	5.91158625115384	-0.244796950118155	0.806751461742113	0.99204749712878	Transcript	Hippocampus
ENST00000448849.2	ENSG00000134897.13	ENSG00000134897	BIVM	0.0376067152960783	-0.911331791747079	0.244785955375267	0.806759968820368	0.99204749712878	Transcript	Hippocampus
ENST00000425327.6	ENSG00000144847.12	ENSG00000144847	IGSF11	-0.0532846202318878	-1.2205344178177	-0.244778833961235	0.806765478959328	0.99204749712878	Transcript	Hippocampus
ENST00000216146.8	ENSG00000100316.15	ENSG00000100316	RPL3	0.0107291169894357	6.74574202827942	0.244723407719353	0.80680836491389	0.99204749712878	Transcript	Hippocampus
ENST00000507838.1	ENSG00000249500.1	ENSG00000249500	LINC01179	0.0073336119211696	1.60355311608545	0.244721660283548	0.806809716998672	0.99204749712878	Transcript	Hippocampus
ENST00000359353.9	ENSG00000198231.12	ENSG00000198231	DDX42	-0.0789752705781739	-0.563170208457847	-0.244702086216076	0.80682486254388	0.99204749712878	Transcript	Hippocampus
ENST00000521891.6	ENSG00000091656.15	ENSG00000091656	ZFHX4	0.0097265221124333	4.8155245875443	0.244679432174661	0.806842391327113	0.99204749712878	Transcript	Hippocampus
ENST00000328434.7	ENSG00000183978.7	ENSG00000183978	COA3	0.0066112744888587	3.53743413580742	0.244653141800497	0.806862733880034	0.99204749712878	Transcript	Hippocampus
ENST00000221431.10	ENSG00000104835.14	ENSG00000104835	SARS2	0.0239515003496559	1.2067834700882	0.244642850609197	0.806870696872177	0.99204749712878	Transcript	Hippocampus
ENST00000310452.6	ENSG00000133138.19	ENSG00000133138	TBC1D8B	0.020894689218063	-0.856857832498029	0.244634880725248	0.806876863725318	0.99204749712878	Transcript	Hippocampus
ENST00000415899.1	ENSG00000133056.13	ENSG00000133056	PIK3C2B	0.017036076049276	0.0163260832823603	0.244603687893425	0.806900999903203	0.99204749712878	Transcript	Hippocampus
ENST00000594975.5	ENSG00000127527.13	ENSG00000127527	EPS15L1	-0.0629283223220819	-0.593452686105804	-0.244596597683258	0.806906486143701	0.99204749712878	Transcript	Hippocampus
ENST00000536226.1	ENSG00000101343.14	ENSG00000101343	CRNKL1	-0.0058542184171686	4.57079782033832	-0.24458960809907	0.806911894531482	0.99204749712878	Transcript	Hippocampus
ENST00000380176.7	ENSG00000163110.14	ENSG00000163110	PDLIM5	0.0159443458965565	0.998993706067938	0.244562902092958	0.806932559141846	0.99204749712878	Transcript	Hippocampus
ENST00000468675.1	ENSG00000244004.1	ENSG00000244004	RP11-1396O13.2	0.0183251968064385	-1.58254021547574	0.244542629847926	0.806948245518004	0.99204749712878	Transcript	Hippocampus
ENST00000616467.4	ENSG00000175470.18	ENSG00000175470	PPP2R2D	-0.0171540389442682	0.4884859540723	-0.244530395790435	0.806957712096184	0.99204749712878	Transcript	Hippocampus
ENST00000505852.1	ENSG00000169020.9	ENSG00000169020	ATP5I	-0.0159360921724643	-0.0957066366929135	-0.244513040097903	0.806971141787541	0.99204749712878	Transcript	Hippocampus
ENST00000374782.7	ENSG00000141577.13	ENSG00000141577	CEP131	-0.0601130534445348	-0.279937280873008	-0.244490524250655	0.80698856444909	0.99204749712878	Transcript	Hippocampus
ENST00000455345.6	ENSG00000169064.12	ENSG00000169064	ZBBX	-0.100054282951363	-3.91995939526334	-0.244462752262594	0.80701005442126	0.99204749712878	Transcript	Hippocampus
ENST00000274065.8	ENSG00000145425.9	ENSG00000145425	RPS3A	-0.0111453700384664	6.85881539433342	-0.244449201920772	0.807020539732669	0.99204749712878	Transcript	Hippocampus
ENST00000370137.5	ENSG00000122477.12	ENSG00000122477	LRRC39	0.0285520784222035	0.124041983782881	0.244410658732598	0.807050364803929	0.99204749712878	Transcript	Hippocampus
ENST00000617859.4	ENSG00000095574.11	ENSG00000095574	IKZF5	-0.100881978644199	-3.90817094807258	-0.244401556371058	0.807057408335595	0.99204749712878	Transcript	Hippocampus
ENST00000550262.1	ENSG00000174437.16	ENSG00000174437	ATP2A2	-0.0070823154424825	2.24103947190158	-0.244394719366749	0.807062698913231	0.99204749712878	Transcript	Hippocampus
ENST00000535387.5	ENSG00000198000.11	ENSG00000198000	NOL8	0.0781586004534192	-2.52874733444874	0.244386018737771	0.807069431604718	0.99204749712878	Transcript	Hippocampus
ENST00000482964.1	ENSG00000127249.14	ENSG00000127249	ATP13A4	-0.0337509249690322	-2.76563087399419	-0.244379581934447	0.80707441251948	0.99204749712878	Transcript	Hippocampus
ENST00000493035.5	ENSG00000172878.13	ENSG00000172878	METAP1D	0.0125837576544798	-0.676855048083646	0.244379076924709	0.807074803305476	0.99204749712878	Transcript	Hippocampus
ENST00000504023.1	ENSG00000015479.17	ENSG00000015479	MATR3	0.0110069338445549	0.441747484195428	0.244372595005195	0.80707981914052	0.99204749712878	Transcript	Hippocampus
ENST00000356790.2	ENSG00000177689.10	ENSG00000177689	MAGEB10	-0.01543812386324	-1.8911228882201	-0.244360114745484	0.807089476629985	0.99204749712878	Transcript	Hippocampus
ENST00000614846.1	ENSG00000276890.1	ENSG00000276890	Metazoa_SRP	0.0096642182316833	-0.498486801802048	0.244349789128703	0.807097466833407	0.99204749712878	Transcript	Hippocampus
ENST00000437932.5	ENSG00000163110.14	ENSG00000163110	PDLIM5	0.090159243239274	-3.74364292833156	0.24432141109514	0.80711942652266	0.99204749712878	Transcript	Hippocampus
ENST00000312397.9	ENSG00000175467.14	ENSG00000175467	SART1	-0.0073716525028939	3.5902146212883	-0.244308052681364	0.807129763677076	0.99204749712878	Transcript	Hippocampus
ENST00000525120.1	ENSG00000177301.13	ENSG00000177301	KCNA2	0.0264102946132913	-0.79750888098668	0.244277399358759	0.807153484295584	0.99204749712878	Transcript	Hippocampus
ENST00000477755.1	ENSG00000175279.21	ENSG00000175279	APITD1	-0.0110880370195056	0.162979656919369	-0.244250172146301	0.807174553818964	0.99204749712878	Transcript	Hippocampus
ENST00000621066.4	ENSG00000270629.5	ENSG00000270629	NBPF14	0.0137789609368904	4.54363752652345	0.244240401231191	0.807182114984373	0.99204749712878	Transcript	Hippocampus
ENST00000509570.6	ENSG00000178980.14	ENSG00000178980	SEPW1	-0.0670319886658497	-2.43657328801218	-0.244232944784951	0.807187885123777	0.99204749712878	Transcript	Hippocampus
ENST00000593254.1	ENSG00000132475.9	ENSG00000132475	H3F3B	-0.0149657082576223	4.12859324535476	-0.244221634560278	0.807196637513441	0.99204749712878	Transcript	Hippocampus
ENST00000470899.1	ENSG00000138081.20	ENSG00000138081	FBXO11	0.0104654958220832	0.356842897415762	0.244183787442064	0.807225925589436	0.99204749712878	Transcript	Hippocampus
ENST00000565728.5	ENSG00000166912.16	ENSG00000166912	MTMR10	0.0280102198568772	0.962515628458309	0.244176320668339	0.807231703800821	0.99204749712878	Transcript	Hippocampus
ENST00000403712.6	ENSG00000035115.21	ENSG00000035115	SH3YL1	0.0848994386864949	-0.21098778172996	0.244175723003703	0.807232166307941	0.99204749712878	Transcript	Hippocampus
ENST00000496599.3	ENSG00000158863.21	ENSG00000158863	FAM160B2	0.0222047737886284	0.744567583281535	0.244166497035217	0.80723930589926	0.99204749712878	Transcript	Hippocampus
ENST00000472617.5	ENSG00000143793.12	ENSG00000143793	C1orf35	0.0182192849426442	-1.11935444869116	0.244160387032927	0.807244034183478	0.99204749712878	Transcript	Hippocampus
ENST00000557932.5	ENSG00000185596.16	ENSG00000185596	WASH3P	-0.0222317685471309	0.0310741534430064	-0.244154606213181	0.80724850773312	0.99204749712878	Transcript	Hippocampus
ENST00000637056.1	ENSG00000177311.11	ENSG00000177311	ZBTB38	0.0064552408118967	5.32900948077507	0.244120127209356	0.807275189813169	0.99204749712878	Transcript	Hippocampus
ENST00000538035.5	ENSG00000111913.16	ENSG00000111913	FAM65B	0.0494102532287453	3.11271676119499	0.24409569774664	0.807294095045528	0.99204749712878	Transcript	Hippocampus
ENST00000544891.5	ENSG00000089818.16	ENSG00000089818	NECAP1	0.0145971880491776	-0.389032127797218	0.244072349284669	0.807312163829295	0.99204749712878	Transcript	Hippocampus
ENST00000573204.1	ENSG00000108561.8	ENSG00000108561	C1QBP	0.0164636286596579	-1.72736663971509	0.244060475969756	0.80732135232679	0.99204749712878	Transcript	Hippocampus
ENST00000570484.1	ENSG00000175826.11	ENSG00000175826	CTDNEP1	-0.0185153000979213	-2.31504490383263	-0.244033976490106	0.807341859788038	0.99204749712878	Transcript	Hippocampus
ENST00000485303.5	ENSG00000177707.10	ENSG00000177707	NECTIN3	0.0118963219500664	3.68051038453002	0.244026878940124	0.807347352474361	0.99204749712878	Transcript	Hippocampus
ENST00000392920.7	ENSG00000196405.12	ENSG00000196405	EVL	0.0105658651054716	3.48555954742803	0.244013262082609	0.807357890380646	0.99204749712878	Transcript	Hippocampus
ENST00000495828.1	ENSG00000117419.14	ENSG00000117419	ERI3	0.0543155727786726	-1.58066167470068	0.244000482945964	0.807367780017738	0.99204749712878	Transcript	Hippocampus
ENST00000336237.10	ENSG00000003509.15	ENSG00000003509	NDUFAF7	0.0403904666674765	-0.976536490883149	0.243997461925793	0.807370117957437	0.99204749712878	Transcript	Hippocampus
ENST00000421541.1	ENSG00000159140.18	ENSG00000159140	SON	-0.0224304598680073	-1.48024624786109	-0.243985837868533	0.807379113724455	0.99204749712878	Transcript	Hippocampus
ENST00000620307.4	ENSG00000269226.7	ENSG00000269226	RP11-722G7.1	-0.006530769382536	1.71316608594622	-0.24397599968324	0.807386727439108	0.99204749712878	Transcript	Hippocampus
ENST00000210313.7	ENSG00000095261.13	ENSG00000095261	PSMD5	0.0061473408168459	3.73642549074558	0.243964625671634	0.80739552974369	0.99204749712878	Transcript	Hippocampus
ENST00000413831.1	ENSG00000009413.15	ENSG00000009413	REV3L	0.0591315818100241	-1.69616915773226	0.243960428088101	0.807398778243904	0.99204749712878	Transcript	Hippocampus
ENST00000522441.5	ENSG00000135299.16	ENSG00000135299	ANKRD6	0.0193711344060628	2.26037893851053	0.243943721647032	0.807411707353163	0.99204749712878	Transcript	Hippocampus
ENST00000607412.1	ENSG00000229267.2	ENSG00000229267	AC072062.1	0.009106051419125	2.70300223066141	0.243929590296565	0.807422643641892	0.99204749712878	Transcript	Hippocampus
ENST00000425141.5	ENSG00000114923.16	ENSG00000114923	SLC4A3	-0.0603952981902147	-0.727099423907435	-0.243914729007373	0.807434144872864	0.99204749712878	Transcript	Hippocampus
ENST00000413768.5	ENSG00000206195.10	ENSG00000206195	DUXAP8	-0.0442051984613977	-0.67331213250258	-0.243912686528426	0.807435725561483	0.99204749712878	Transcript	Hippocampus
ENST00000502371.2	ENSG00000134982.16	ENSG00000134982	APC	0.076781329765201	-1.82032403214786	0.243895496602901	0.807449028995314	0.99204749712878	Transcript	Hippocampus
ENST00000418199.1	ENSG00000105792.19	ENSG00000105792	CFAP69	-0.0251578182606021	-1.93921282507354	-0.243885349007512	0.807456882334459	0.99204749712878	Transcript	Hippocampus
ENST00000453195.5	ENSG00000234127.8	ENSG00000234127	TRIM26	-0.0419875138894356	1.94425330831788	-0.24388335659532	0.807458424287137	0.99204749712878	Transcript	Hippocampus
ENST00000354105.8	ENSG00000095485.16	ENSG00000095485	CWF19L1	-0.0086497545217906	2.48178460246556	-0.243881031437482	0.807460223756776	0.99204749712878	Transcript	Hippocampus
ENST00000467772.1	ENSG00000023909.9	ENSG00000023909	GCLM	0.0595500960513154	-1.91892226366712	0.243859346671327	0.807477005926234	0.99204749712878	Transcript	Hippocampus
ENST00000469797.5	ENSG00000119682.16	ENSG00000119682	AREL1	0.0243154895452559	-0.191758959511071	0.243825368792046	0.807503302101339	0.99204749712878	Transcript	Hippocampus
ENST00000491645.1	ENSG00000106089.11	ENSG00000106089	STX1A	-0.0407917170084801	-1.94178878552005	-0.243822658069326	0.807505399994453	0.99204749712878	Transcript	Hippocampus
ENST00000558762.5	ENSG00000140443.13	ENSG00000140443	IGF1R	0.0239287455852514	3.99734995490496	0.243821293300666	0.807506456222071	0.99204749712878	Transcript	Hippocampus
ENST00000425534.7	ENSG00000163412.12	ENSG00000163412	EIF4E3	0.0111033901521881	3.8086817191862	0.243763699254667	0.807551029974469	0.99204749712878	Transcript	Hippocampus
ENST00000366994.7	ENSG00000143493.12	ENSG00000143493	INTS7	-0.0137754853701576	2.76394659645658	-0.243742667227677	0.807567307444731	0.99204749712878	Transcript	Hippocampus
ENST00000625513.1	ENSG00000281657.2	ENSG00000281657	LINC00976	0.007982705481345	5.09016537514408	0.243730610582799	0.807576638569687	0.99204749712878	Transcript	Hippocampus
ENST00000428878.6	ENSG00000064393.15	ENSG00000064393	HIPK2	0.0193514088458307	4.10991619410776	0.243728552832019	0.807578231148963	0.99204749712878	Transcript	Hippocampus
ENST00000599618.1	ENSG00000196267.12	ENSG00000196267	ZNF836	0.0125345315181794	-0.97410671278416	0.243701147912307	0.807599441037312	0.99204749712878	Transcript	Hippocampus
ENST00000369134.8	ENSG00000164418.19	ENSG00000164418	GRIK2	0.0139711173958559	4.49303133804057	0.243690433106459	0.807607733741558	0.99204749712878	Transcript	Hippocampus
ENST00000401917.4	ENSG00000169760.17	ENSG00000169760	NLGN1	0.0578697361868206	0.695479544328572	0.243684156418699	0.807612591582569	0.99204749712878	Transcript	Hippocampus
ENST00000475049.5	ENSG00000117118.9	ENSG00000117118	SDHB	0.0842457332507978	-4.09340520775328	0.243680168967437	0.807615677673403	0.99204749712878	Transcript	Hippocampus
ENST00000494623.1	ENSG00000115561.15	ENSG00000115561	CHMP3	0.011933075053679	-0.699274296812104	0.243652227141216	0.807637303354676	0.99204749712878	Transcript	Hippocampus
ENST00000254109.9	ENSG00000131797.12	ENSG00000131797	CLUHP3	0.0167886431219071	0.369582506284585	0.243648158497979	0.807640452308691	0.99204749712878	Transcript	Hippocampus
ENST00000507316.1	ENSG00000104723.20	ENSG00000104723	TUSC3	-0.0189534191286493	-1.09556501330138	-0.243644977450377	0.807642914304229	0.99204749712878	Transcript	Hippocampus
ENST00000469448.1	ENSG00000018610.13	ENSG00000018610	CXorf56	0.0252351257272326	-2.20608467895406	0.243636191063857	0.807649714603602	0.99204749712878	Transcript	Hippocampus
ENST00000592939.1	ENSG00000204282.4	ENSG00000204282	TNRC6C-AS1	0.0182280980772114	0.457160799312854	0.243627902218561	0.807656129840047	0.99204749712878	Transcript	Hippocampus
ENST00000482547.1	ENSG00000170430.9	ENSG00000170430	MGMT	-0.0146846932699996	-1.47409213017098	-0.243618342561924	0.807663528650032	0.99204749712878	Transcript	Hippocampus
ENST00000511087.5	ENSG00000164180.13	ENSG00000164180	TMEM161B	-0.0308848690689764	-1.26205607188233	-0.243600890847722	0.807677035656416	0.99204749712878	Transcript	Hippocampus
ENST00000519832.1	ENSG00000145907.14	ENSG00000145907	G3BP1	0.0139525416377538	-0.506113486472375	0.243598153759345	0.807679154070739	0.99204749712878	Transcript	Hippocampus
ENST00000479808.5	ENSG00000102003.10	ENSG00000102003	SYP	0.0134325873194144	1.37673517611814	0.243555288971637	0.807712330159108	0.99204749712878	Transcript	Hippocampus
ENST00000380358.8	ENSG00000170004.16	ENSG00000170004	CHD3	-0.0188463036984758	6.29381628665065	-0.243544280714708	0.807720850283118	0.99204749712878	Transcript	Hippocampus
ENST00000460482.6	ENSG00000197816.13	ENSG00000197816	CCDC180	0.0482334152262212	-2.06909092525231	0.243528640111383	0.807732955770329	0.99204749712878	Transcript	Hippocampus
ENST00000449297.6	ENSG00000151914.19	ENSG00000151914	DST	0.0084036159958374	3.39167380363948	0.243521049853835	0.807738830481449	0.99204749712878	Transcript	Hippocampus
ENST00000461744.5	ENSG00000170525.18	ENSG00000170525	PFKFB3	-0.0423111072220027	-0.939046516231041	-0.243515998664856	0.807742740009111	0.99204749712878	Transcript	Hippocampus
ENST00000356657.10	ENSG00000160752.14	ENSG00000160752	FDPS	0.0334051438318325	0.4748412249006	0.243512924282996	0.807745119526667	0.99204749712878	Transcript	Hippocampus
ENST00000469929.1	ENSG00000240634.1	ENSG00000240634	RP11-1348G14.1	0.0144456973072088	-1.87958818396594	0.243512128346563	0.807745735567776	0.99204749712878	Transcript	Hippocampus
ENST00000424881.5	ENSG00000197343.10	ENSG00000197343	ZNF655	0.0955656599615164	-3.91778032614792	0.243510869208733	0.807746710119043	0.99204749712878	Transcript	Hippocampus
ENST00000434695.2	ENSG00000151240.16	ENSG00000151240	DIP2C	0.014920758887362	-1.18301909311053	0.24348373777377	0.807767709461079	0.99204749712878	Transcript	Hippocampus
ENST00000513988.1	ENSG00000080822.16	ENSG00000080822	CLDND1	-0.0188621721486271	1.53705502638352	-0.243479425704215	0.807771046953958	0.99204749712878	Transcript	Hippocampus
ENST00000590275.1	ENSG00000130881.13	ENSG00000130881	LRP3	-0.0693610522088735	-2.90326647411811	-0.243469949532512	0.807778381415614	0.99204749712878	Transcript	Hippocampus
ENST00000394095.6	ENSG00000138468.15	ENSG00000138468	SENP7	-0.0826497132541097	0.846171396657878	-0.243461814087383	0.807784678181912	0.99204749712878	Transcript	Hippocampus
ENST00000472445.1	ENSG00000107404.18	ENSG00000107404	DVL1	0.0237855638863713	-1.8111297387371	0.243446276910619	0.807796703861159	0.99204749712878	Transcript	Hippocampus
ENST00000613909.4	ENSG00000123243.14	ENSG00000123243	ITIH5	-0.0872128657316032	-3.11468788289052	-0.243404601771307	0.807828960387855	0.992072149263187	Transcript	Hippocampus
ENST00000476199.1	ENSG00000162869.15	ENSG00000162869	PPP1R21	-0.0324401698453366	-0.481840701674589	-0.243368690225983	0.807856756160248	0.992091322609075	Transcript	Hippocampus
ENST00000526826.1	ENSG00000019144.17	ENSG00000019144	PHLDB1	0.0270207021224899	-2.40663769550616	0.243337744969931	0.807880708187428	0.992097506186731	Transcript	Hippocampus
ENST00000498089.1	ENSG00000163576.17	ENSG00000163576	EFHB	-0.0128260696116952	1.26239878996084	-0.243317331731117	0.807896508396458	0.992097506186731	Transcript	Hippocampus
ENST00000614189.4	ENSG00000180628.14	ENSG00000180628	PCGF5	0.0083882051465867	5.99994775830451	0.243314963701863	0.807898341298209	0.992097506186731	Transcript	Hippocampus
ENST00000477618.1	ENSG00000119125.16	ENSG00000119125	GDA	-0.0100163962915083	1.2943861200072	-0.243289646202098	0.807917937612855	0.992105760756012	Transcript	Hippocampus
ENST00000502262.4	ENSG00000247121.6	ENSG00000247121	CTD-2260A17.2	0.0157113962805338	-0.508041306151617	0.243274798590669	0.807929430054576	0.992105760756012	Transcript	Hippocampus
ENST00000397166.6	ENSG00000085788.13	ENSG00000085788	DDHD2	0.0292840150063812	1.65606219251957	0.243228920034	0.807964941526965	0.992112589486778	Transcript	Hippocampus
ENST00000514135.5	ENSG00000164180.13	ENSG00000164180	TMEM161B	0.010509185528206	0.962230911272382	0.243213327690517	0.807977010590718	0.992112589486778	Transcript	Hippocampus
ENST00000475373.1	ENSG00000143569.18	ENSG00000143569	UBAP2L	0.0135598741899883	-0.740183459439392	0.243194469974938	0.807991607237319	0.992112589486778	Transcript	Hippocampus
ENST00000216452.8	ENSG00000100564.8	ENSG00000100564	PIGH	0.0090086002747628	2.37950016898408	0.243187166761644	0.80799726024248	0.992112589486778	Transcript	Hippocampus
ENST00000468965.2	ENSG00000114650.18	ENSG00000114650	SCAP	-0.0175278662658323	-1.57769619457622	-0.24316199709364	0.808016742738834	0.992112589486778	Transcript	Hippocampus
ENST00000503084.1	ENSG00000083312.17	ENSG00000083312	TNPO1	0.0197112983082697	-0.91367862844048	0.243133456582398	0.808038834569625	0.992112589486778	Transcript	Hippocampus
ENST00000369604.5	ENSG00000116793.15	ENSG00000116793	PHTF1	0.0508160247614417	0.890801805506976	0.243131998520195	0.808039963189255	0.992112589486778	Transcript	Hippocampus
ENST00000514987.5	ENSG00000138750.14	ENSG00000138750	NUP54	0.0711331935696328	-1.11723921285186	0.243127493398589	0.808043450401507	0.992112589486778	Transcript	Hippocampus
ENST00000432802.6	ENSG00000154930.14	ENSG00000154930	ACSS1	-0.0935282540687907	-0.793932037017759	-0.243117762873749	0.808050982376728	0.992112589486778	Transcript	Hippocampus
ENST00000539967.6	ENSG00000111783.12	ENSG00000111783	RFX4	-0.0323715701486207	-2.37394511612578	-0.24310888682808	0.808057852952441	0.992112589486778	Transcript	Hippocampus
ENST00000310624.6	ENSG00000100285.9	ENSG00000100285	NEFH	0.02370137005745	5.3355274258694	0.243084688188767	0.808076584182527	0.992112589486778	Transcript	Hippocampus
ENST00000513620.1	ENSG00000251485.1	ENSG00000251485	AC068134.10	0.0168685218545	-0.734230281433907	0.243056762042175	0.808098200869028	0.992112589486778	Transcript	Hippocampus
ENST00000468619.5	ENSG00000162105.17	ENSG00000162105	SHANK2	-0.0212423478649423	-0.479853949283678	-0.24302737630995	0.80812094753029	0.992112589486778	Transcript	Hippocampus
ENST00000542199.1	ENSG00000061794.12	ENSG00000061794	MRPS35	0.0423095753537769	-1.98175584644536	0.243024767301059	0.808122967097893	0.992112589486778	Transcript	Hippocampus
ENST00000456112.1	ENSG00000132702.12	ENSG00000132702	HAPLN2	-0.0290235957900221	1.5018908799206	-0.242971440258921	0.808164246489815	0.992112589486778	Transcript	Hippocampus
ENST00000367799.6	ENSG00000135541.20	ENSG00000135541	AHI1	0.0558965989526391	-0.217595712909753	0.242960894662409	0.808172409687713	0.992112589486778	Transcript	Hippocampus
ENST00000497160.5	ENSG00000167377.17	ENSG00000167377	ZNF23	-0.0922336784756453	-3.97999051081804	-0.242942240329657	0.80818684979561	0.992112589486778	Transcript	Hippocampus
ENST00000484866.5	ENSG00000121864.9	ENSG00000121864	ZNF639	0.11543099107109	-2.58827880781304	0.242933444450242	0.808193658609096	0.992112589486778	Transcript	Hippocampus
ENST00000262318.12	ENSG00000103249.17	ENSG00000103249	CLCN7	0.052084003119059	2.31813223045422	0.242921690340613	0.808202757385541	0.992112589486778	Transcript	Hippocampus
ENST00000369833.5	ENSG00000168765.15	ENSG00000168765	GSTM4	0.0137361115476933	0.658423765930521	0.242903097819203	0.808217149783295	0.992112589486778	Transcript	Hippocampus
ENST00000558834.1	ENSG00000205363.5	ENSG00000205363	C15orf59	-0.0149242547679323	1.60510737206304	-0.242885283987826	0.808230939461285	0.992112589486778	Transcript	Hippocampus
ENST00000606782.1	ENSG00000064601.16	ENSG00000064601	CTSA	-0.0230110758479169	-2.09958681178602	-0.242883741710923	0.808232133339881	0.992112589486778	Transcript	Hippocampus
ENST00000509846.1	ENSG00000150753.11	ENSG00000150753	CCT5	-0.0184348658117846	-1.67398774846158	-0.24287791741698	0.808236641937588	0.992112589486778	Transcript	Hippocampus
ENST00000361092.8	ENSG00000106733.20	ENSG00000106733	NMRK1	0.0220863355274082	0.93809125263373	0.242867607367226	0.808244622983609	0.992112589486778	Transcript	Hippocampus
ENST00000402395.5	ENSG00000198832.10	ENSG00000198832	SELM	0.0398039559409047	-0.608460899807913	0.242864557188496	0.808246984141606	0.992112589486778	Transcript	Hippocampus
ENST00000556704.1	ENSG00000140553.16	ENSG00000140553	UNC45A	0.071334579737357	-3.79796063297458	0.242858385799269	0.808251761448992	0.992112589486778	Transcript	Hippocampus
ENST00000507173.5	ENSG00000143322.19	ENSG00000143322	ABL2	0.0862196238955527	-0.550129706281236	0.242840029908003	0.808265970890912	0.992115076281904	Transcript	Hippocampus
ENST00000596415.1	ENSG00000267809.1	ENSG00000267809	NDUFV2P1	0.0316138541937646	-1.90638606208557	0.242815457183602	0.80828499293238	0.992123470191984	Transcript	Hippocampus
ENST00000480128.1	ENSG00000189079.15	ENSG00000189079	ARID2	-0.012520871173688	1.34195008204923	-0.24276232587787	0.808326122904099	0.992147860634131	Transcript	Hippocampus
ENST00000477213.1	ENSG00000043355.11	ENSG00000043355	ZIC2	0.0437458876884983	-3.05091329692223	0.24275198257976	0.808334129913135	0.992147860634131	Transcript	Hippocampus
ENST00000539556.5	ENSG00000153789.12	ENSG00000153789	FAM92B	-0.0206424469748149	0.227891014979118	-0.242726601253687	0.808353778325908	0.992147860634131	Transcript	Hippocampus
ENST00000521604.6	ENSG00000187735.12	ENSG00000187735	TCEA1	-0.0072877071854935	5.05273020216082	-0.242709503120098	0.808367014550128	0.992147860634131	Transcript	Hippocampus
ENST00000381680.6	ENSG00000205771.6	ENSG00000205771	CATSPER2P1	-0.0125814199878372	-0.571324811229199	-0.24270334268775	0.808371783555714	0.992147860634131	Transcript	Hippocampus
ENST00000585362.6	ENSG00000167468.16	ENSG00000167468	GPX4	-0.0297142992052975	-2.39649691507302	-0.24264587163738	0.808416274245081	0.992147860634131	Transcript	Hippocampus
ENST00000582051.1	ENSG00000170579.15	ENSG00000170579	DLGAP1	0.020153466291035	-1.64782327624775	0.242627500995309	0.808430495841257	0.992147860634131	Transcript	Hippocampus
ENST00000443155.5	ENSG00000204764.12	ENSG00000204764	RANBP17	0.0251283518340533	-0.494507638043473	0.242599635294879	0.808452068139368	0.992147860634131	Transcript	Hippocampus
ENST00000192788.5	ENSG00000065060.16	ENSG00000065060	UHRF1BP1	-0.0070736478527519	4.05406742186724	-0.24258479975801	0.808463553165082	0.992147860634131	Transcript	Hippocampus
ENST00000615397.1	ENSG00000102858.12	ENSG00000102858	MGRN1	-0.0111558031262886	-0.501568702606928	-0.242580648434698	0.808466766945984	0.992147860634131	Transcript	Hippocampus
ENST00000400952.7	ENSG00000185842.14	ENSG00000185842	DNAH14	0.0782693597934599	-3.34488325973474	0.242573033861195	0.808472661838789	0.992147860634131	Transcript	Hippocampus
ENST00000586797.5	ENSG00000008441.16	ENSG00000008441	NFIX	0.0371546785993764	0.345908692214608	0.242541854909155	0.808496799427971	0.992147860634131	Transcript	Hippocampus
ENST00000316418.9	ENSG00000063438.16	ENSG00000063438	AHRR	-0.0207806238091912	0.94751393913598	-0.242529222181312	0.808506579269797	0.992147860634131	Transcript	Hippocampus
ENST00000449997.1	ENSG00000136279.19	ENSG00000136279	DBNL	-0.0126884525507178	0.809484266141675	-0.242512599129073	0.808519448335118	0.992147860634131	Transcript	Hippocampus
ENST00000505709.1	ENSG00000248161.5	ENSG00000248161	RP11-499E18.1	-0.0389974488830436	-1.6032287727076	-0.24249437413599	0.808533557634463	0.992147860634131	Transcript	Hippocampus
ENST00000544306.5	ENSG00000145063.14	ENSG00000145063	AC062028.1	0.0291718785062991	-1.56602230790165	0.242482395799071	0.808542830974705	0.992147860634131	Transcript	Hippocampus
ENST00000445294.5	ENSG00000131374.14	ENSG00000131374	TBC1D5	0.0414883518260123	-1.4185905890092	0.24247829405553	0.808546006452073	0.992147860634131	Transcript	Hippocampus
ENST00000258399.7	ENSG00000135913.10	ENSG00000135913	USP37	0.0069706877376651	4.20640088253273	0.242471530992173	0.808551242270152	0.992147860634131	Transcript	Hippocampus
ENST00000397760.8	ENSG00000120913.23	ENSG00000120913	PDLIM2	-0.067212434680152	-3.3670475369512	-0.242468413123222	0.808553656060082	0.992147860634131	Transcript	Hippocampus
ENST00000463166.5	ENSG00000036549.12	ENSG00000036549	ZZZ3	-0.0491803089376334	-1.27120335675909	-0.242466158194087	0.808555401780919	0.992147860634131	Transcript	Hippocampus
ENST00000456177.5	ENSG00000237914.5	ENSG00000237914	SIRPG-AS1	-0.0069328402002995	0.905540693403294	-0.242408506487309	0.808600034899101	0.992147860634131	Transcript	Hippocampus
ENST00000529189.5	ENSG00000168056.15	ENSG00000168056	LTBP3	0.0481246650072824	-3.05511556344921	0.242392682064474	0.80861228604795	0.992147860634131	Transcript	Hippocampus
ENST00000373054.5	ENSG00000147202.17	ENSG00000147202	DIAPH2	-0.0136914447812487	3.26689914691412	-0.24238623473403	0.808617277536078	0.992147860634131	Transcript	Hippocampus
ENST00000595010.1	ENSG00000269235.1	ENSG00000269235	ZNF350-AS1	0.0155203159932987	-0.529503519814921	0.242381091041597	0.808621259760363	0.992147860634131	Transcript	Hippocampus
ENST00000507307.5	ENSG00000127022.14	ENSG00000127022	CANX	0.0180045726702828	-1.62735437146296	0.242353966144561	0.808642259819879	0.992147860634131	Transcript	Hippocampus
ENST00000320741.6	ENSG00000181092.9	ENSG00000181092	ADIPOQ	0.061406424270857	-3.01707441081956	0.242340078308561	0.80865301181777	0.992147860634131	Transcript	Hippocampus
ENST00000469946.5	ENSG00000003096.13	ENSG00000003096	KLHL13	-0.055191435221444	0.22402022866079	-0.242331041361412	0.808660008264682	0.992147860634131	Transcript	Hippocampus
ENST00000366787.7	ENSG00000186340.14	ENSG00000186340	THBS2	0.0167118012735847	4.54920327954958	0.242308904170636	0.80867714704662	0.992147860634131	Transcript	Hippocampus
ENST00000618653.1	ENSG00000188312.13	ENSG00000188312	CENPP	-0.0174236526020893	-0.48607319439749	-0.242298066171727	0.808685537941645	0.992147860634131	Transcript	Hippocampus
ENST00000583463.5	ENSG00000128487.16	ENSG00000128487	SPECC1	-0.0306501349144968	-2.23741167259076	-0.242293352305858	0.808689187474066	0.992147860634131	Transcript	Hippocampus
ENST00000635881.1	ENSG00000006071.12	ENSG00000006071	ABCC8	0.0225737907168455	0.435004631172338	0.242261570925285	0.8087137931154	0.992147860634131	Transcript	Hippocampus
ENST00000588919.5	ENSG00000167468.16	ENSG00000167468	GPX4	0.0345484412248693	-0.716043371601142	0.242235513149034	0.808733967594564	0.992147860634131	Transcript	Hippocampus
ENST00000466796.1	ENSG00000160055.19	ENSG00000160055	TMEM234	0.0100093952092676	1.59521454050781	0.24222434569958	0.808742613708207	0.992147860634131	Transcript	Hippocampus
ENST00000530517.5	ENSG00000165495.15	ENSG00000165495	PKNOX2	-0.0657950024376653	-2.64969208882147	-0.242203071907572	0.80875908446535	0.992147860634131	Transcript	Hippocampus
ENST00000243964.6	ENSG00000124140.13	ENSG00000124140	SLC12A5	-0.0169811529613154	6.23375667619759	-0.242188762844833	0.808770162984659	0.992147860634131	Transcript	Hippocampus
ENST00000420557.2	ENSG00000231690.2	ENSG00000231690	LINC00574	-0.0106560350452446	-0.405508733883769	-0.242135975456518	0.808811032947632	0.992147860634131	Transcript	Hippocampus
ENST00000414468.2	ENSG00000204524.6	ENSG00000204524	ZNF805	0.0087534850887507	1.46643216093431	0.242133853940813	0.80881267551509	0.992147860634131	Transcript	Hippocampus
ENST00000612932.4	ENSG00000274211.4	ENSG00000274211	SOCS7	-0.0092660334515179	5.76243942750751	-0.242127385864684	0.808817683379239	0.992147860634131	Transcript	Hippocampus
ENST00000519307.1	ENSG00000104427.11	ENSG00000104427	ZC2HC1A	0.0135861346584569	-0.159051681495217	0.242120449056508	0.808823054164742	0.992147860634131	Transcript	Hippocampus
ENST00000361665.7	ENSG00000082641.15	ENSG00000082641	NFE2L1	0.019542170143252	4.21503733365944	0.242112824804984	0.8088289572099	0.992147860634131	Transcript	Hippocampus
ENST00000488543.1	ENSG00000094631.18	ENSG00000094631	HDAC6	0.0096123067280106	1.94674348737896	0.242098142089753	0.80884032527212	0.992147860634131	Transcript	Hippocampus
ENST00000425427.6	ENSG00000164574.15	ENSG00000164574	GALNT10	0.0086146088825106	1.82205765098983	0.242096457238172	0.8088416297676	0.992147860634131	Transcript	Hippocampus
ENST00000427494.6	ENSG00000243811.7	ENSG00000243811	APOBEC3D	-0.0071999914086295	1.9949237700426	-0.242083679788094	0.808851522719189	0.992147860634131	Transcript	Hippocampus
ENST00000397345.7	ENSG00000183091.19	ENSG00000183091	NEB	0.119268236646087	-1.93384523583917	0.242080836663972	0.808853724014632	0.992147860634131	Transcript	Hippocampus
ENST00000422682.1	ENSG00000238161.1	ENSG00000238161	OR7E117P	0.0178368993104392	-1.70174116765688	0.24207762426372	0.808856211224801	0.992147860634131	Transcript	Hippocampus
ENST00000465151.5	ENSG00000168906.12	ENSG00000168906	MAT2A	-0.0224141954456843	-0.795281593415408	-0.242036004199305	0.808888435855146	0.992147860634131	Transcript	Hippocampus
ENST00000413437.1	ENSG00000101811.13	ENSG00000101811	CSTF2	0.0727714202061594	-3.32668596472611	0.242035591860471	0.808888755113043	0.992147860634131	Transcript	Hippocampus
ENST00000466639.5	ENSG00000160305.17	ENSG00000160305	DIP2A	-0.074211204573095	-3.26402548063978	-0.24201002076267	0.808908553880442	0.992147860634131	Transcript	Hippocampus
ENST00000222399.10	ENSG00000091136.13	ENSG00000091136	LAMB1	-0.0320369450859652	3.81848793599061	-0.24200692603236	0.808910950025462	0.992147860634131	Transcript	Hippocampus
ENST00000426431.2	ENSG00000185591.9	ENSG00000185591	SP1	-0.0091633658396655	4.613445812543	-0.241996708018647	0.8089188615007	0.992147860634131	Transcript	Hippocampus
ENST00000558305.5	ENSG00000173517.10	ENSG00000173517	PEAK1	-0.0121600188093901	0.999695231556489	-0.241973009098366	0.808937210878346	0.992147860634131	Transcript	Hippocampus
ENST00000264638.8	ENSG00000108797.11	ENSG00000108797	CNTNAP1	0.0139779662182659	6.34799620409586	0.241943469220267	0.808960082885711	0.992147860634131	Transcript	Hippocampus
ENST00000536170.1	ENSG00000110237.3	ENSG00000110237	ARHGEF17	0.0168619869987798	-0.369716266373635	0.241940976624085	0.808962012849658	0.992147860634131	Transcript	Hippocampus
ENST00000429175.7	ENSG00000151702.16	ENSG00000151702	FLI1	-0.0264911728626011	1.05794510295187	-0.241928494853915	0.808971677235067	0.992147860634131	Transcript	Hippocampus
ENST00000392818.7	ENSG00000164897.12	ENSG00000164897	TMUB1	0.021583067761989	-0.306230595690545	0.241924230756287	0.808974978847422	0.992147860634131	Transcript	Hippocampus
ENST00000311630.6	ENSG00000174013.7	ENSG00000174013	FBXO45	0.0046784119035468	4.722150240228	0.241881238434336	0.809008267202216	0.992153807271879	Transcript	Hippocampus
ENST00000534046.2	ENSG00000149294.16	ENSG00000149294	NCAM1	0.0153804191711342	0.349348849239194	0.241853186585709	0.809029987544166	0.992153807271879	Transcript	Hippocampus
ENST00000331203.6	ENSG00000144152.12	ENSG00000144152	FBLN7	0.0424085434992143	-0.980484813451829	0.241826843420894	0.80905038499921	0.992153807271879	Transcript	Hippocampus
ENST00000455947.1	ENSG00000238284.1	ENSG00000238284	LINC01448	-0.0094550742704917	-0.140257158969706	-0.241813060292524	0.809061057297351	0.992153807271879	Transcript	Hippocampus
ENST00000405218.6	ENSG00000006468.13	ENSG00000006468	ETV1	0.0490631453636451	1.28309161269766	0.241800725576348	0.809070608117872	0.992153807271879	Transcript	Hippocampus
ENST00000553632.1	ENSG00000155465.18	ENSG00000155465	SLC7A7	-0.0108638829330318	-0.888914497360659	-0.241798121889629	0.809072624166658	0.992153807271879	Transcript	Hippocampus
ENST00000555006.5	ENSG00000165588.16	ENSG00000165588	OTX2	0.0829935960066878	-3.99544827930093	0.241783301823135	0.809084099448977	0.992153807271879	Transcript	Hippocampus
ENST00000532359.5	ENSG00000166441.12	ENSG00000166441	RPL27A	-0.0133263733180966	3.36568378059009	-0.241779434428047	0.809087094007133	0.992153807271879	Transcript	Hippocampus
ENST00000397851.6	ENSG00000165795.22	ENSG00000165795	NDRG2	-0.0471038026039869	2.63616547716342	-0.241776348544212	0.80908948343624	0.992153807271879	Transcript	Hippocampus
ENST00000474729.5	ENSG00000197965.11	ENSG00000197965	MPZL1	-0.0334711007064154	-1.39555338144277	-0.241736920249662	0.809120013295795	0.992176303743429	Transcript	Hippocampus
ENST00000389629.8	ENSG00000137815.14	ENSG00000137815	RTF1	-0.007052186145484	5.40947379538689	-0.241675245278205	0.809167769642012	0.992208578097137	Transcript	Hippocampus
ENST00000552983.5	ENSG00000169372.12	ENSG00000169372	CRADD	-0.0540215812280673	-1.85702038664156	-0.241639702600388	0.809195291477527	0.992208578097137	Transcript	Hippocampus
ENST00000415368.5	ENSG00000035115.21	ENSG00000035115	SH3YL1	0.0596729045967467	-3.66677056322857	0.241626891798444	0.8092052113505	0.992208578097137	Transcript	Hippocampus
ENST00000537983.1	ENSG00000169246.16	ENSG00000169246	NPIPB3	-0.0106076878636321	2.0200964691501	-0.241621330620063	0.809209517584109	0.992208578097137	Transcript	Hippocampus
ENST00000587179.1	ENSG00000108799.12	ENSG00000108799	EZH1	0.0172862209637601	-1.32646804209128	0.241602747377455	0.809223907343332	0.992208578097137	Transcript	Hippocampus
ENST00000495342.1	ENSG00000204842.14	ENSG00000204842	ATXN2	0.0096088302236133	0.222415438750291	0.241593690869457	0.809230920188641	0.992208578097137	Transcript	Hippocampus
ENST00000370509.4	ENSG00000143162.7	ENSG00000143162	CREG1	-0.0081429208682211	4.272123622034	-0.241590585622466	0.809233324719049	0.992208578097137	Transcript	Hippocampus
ENST00000561152.1	ENSG00000140262.17	ENSG00000140262	TCF12	0.0149994665338876	-0.971527346926098	0.24157704444687	0.809243810272763	0.992208578097137	Transcript	Hippocampus
ENST00000431278.5	ENSG00000172888.11	ENSG00000172888	ZNF621	0.0670977164731629	-1.34053509873636	0.241507783057215	0.809297443083166	0.992256716229887	Transcript	Hippocampus
ENST00000587945.1	ENSG00000062716.11	ENSG00000062716	VMP1	0.029214616504602	1.28050846147012	0.241494870392861	0.80930744215152	0.992256716229887	Transcript	Hippocampus
ENST00000537364.5	ENSG00000162144.9	ENSG00000162144	CYB561A3	0.0049675621390453	2.6091645776041	0.241464385367532	0.809331048701266	0.992268359638336	Transcript	Hippocampus
ENST00000552319.5	ENSG00000111596.11	ENSG00000111596	CNOT2	0.0249621735367964	-0.727454485740507	0.241451134769706	0.80934130956047	0.992268359638336	Transcript	Hippocampus
ENST00000328879.8	ENSG00000099910.16	ENSG00000099910	KLHL22	-0.0083091017435108	3.50223941003309	-0.241381808172699	0.809394994501311	0.992274371755284	Transcript	Hippocampus
ENST00000504117.1	ENSG00000185261.14	ENSG00000185261	KIAA0825	-0.0091599532677165	1.13785818122946	-0.241377955188115	0.809397978191412	0.992274371755284	Transcript	Hippocampus
ENST00000519419.5	ENSG00000169398.19	ENSG00000169398	PTK2	0.0830655949926348	-0.995474603377855	0.241364162051645	0.809408659400154	0.992274371755284	Transcript	Hippocampus
ENST00000509598.5	ENSG00000145782.12	ENSG00000145782	ATG12	-0.0089253975751238	0.789042288479084	-0.241361777765583	0.80941050576099	0.992274371755284	Transcript	Hippocampus
ENST00000465381.5	ENSG00000089123.15	ENSG00000089123	TASP1	-0.0384801505719815	-1.78211150511688	-0.241350577955111	0.809419178766188	0.992274371755284	Transcript	Hippocampus
ENST00000395540.6	ENSG00000106078.17	ENSG00000106078	COBL	0.0134066248441961	1.06409027989296	0.241350387694023	0.809419326102403	0.992274371755284	Transcript	Hippocampus
ENST00000589844.5	ENSG00000240225.10	ENSG00000240225	ZNF542P	0.0679413440098532	-3.95191390267553	0.241290373742837	0.809465800622679	0.992304195530516	Transcript	Hippocampus
ENST00000553135.1	ENSG00000257815.5	ENSG00000257815	LINC01481	0.0175397381644059	-1.00982121607926	0.241287500522902	0.80946802564755	0.992304195530516	Transcript	Hippocampus
ENST00000396355.5	ENSG00000072864.13	ENSG00000072864	NDE1	0.0250093966532098	-0.663714016783327	0.241243571799937	0.809502044294434	0.992319177651654	Transcript	Hippocampus
ENST00000263776.8	ENSG00000110455.13	ENSG00000110455	ACCS	0.0179256924859444	0.0353008596177446	0.241227041736286	0.809514845361072	0.992319177651654	Transcript	Hippocampus
ENST00000524803.5	ENSG00000166788.9	ENSG00000166788	SAAL1	-0.0298987782185393	0.520368965752251	-0.241194197343259	0.809540280579166	0.992319177651654	Transcript	Hippocampus
ENST00000308234.11	ENSG00000174136.11	ENSG00000174136	RGMB	-0.0123810438165058	4.79223942582541	-0.241187394553598	0.809545548792466	0.992319177651654	Transcript	Hippocampus
ENST00000413716.6	ENSG00000115355.15	ENSG00000115355	CCDC88A	-0.0349381465052407	1.94121599121409	-0.241164336374386	0.809563405561674	0.992319177651654	Transcript	Hippocampus
ENST00000375242.7	ENSG00000081377.16	ENSG00000081377	CDC14B	-0.0139600222051453	1.63618640253936	-0.241159710677759	0.80956698781649	0.992319177651654	Transcript	Hippocampus
ENST00000367804.4	ENSG00000117479.12	ENSG00000117479	SLC19A2	0.0844630740463991	-3.03708302272791	0.241146746239783	0.809577027821897	0.992319177651654	Transcript	Hippocampus
ENST00000519347.1	ENSG00000123908.11	ENSG00000123908	AGO2	-0.0271572419295945	-2.19382662946013	-0.241112451211578	0.809603586955142	0.992319177651654	Transcript	Hippocampus
ENST00000517884.1	ENSG00000254251.1	ENSG00000254251	RP11-662G23.1	0.0117991067037119	-1.11688677612395	0.241100676306627	0.809612705857425	0.992319177651654	Transcript	Hippocampus
ENST00000447318.6	ENSG00000134287.9	ENSG00000134287	ARF3	-0.0778187766877081	-3.81282685268098	-0.241099789231024	0.809613392841154	0.992319177651654	Transcript	Hippocampus
ENST00000520367.5	ENSG00000173818.16	ENSG00000173818	ENDOV	-0.0965138189535803	-2.67421284670541	-0.241098626390806	0.809614293387293	0.992319177651654	Transcript	Hippocampus
ENST00000306156.7	ENSG00000171132.13	ENSG00000171132	PRKCE	0.0159565691765032	6.68147848472973	0.241082236868334	0.809626986061866	0.992319798642422	Transcript	Hippocampus
ENST00000617075.4	ENSG00000124194.16	ENSG00000124194	GDAP1L1	0.0467949961015729	-0.659011864603742	0.241041904258892	0.809658221395076	0.992331229986223	Transcript	Hippocampus
ENST00000499044.6	ENSG00000132463.13	ENSG00000132463	GRSF1	0.0290082144156842	2.93507410199918	0.241038722968049	0.809660685138518	0.992331229986223	Transcript	Hippocampus
ENST00000216133.9	ENSG00000100307.12	ENSG00000100307	CBX7	0.0086313005273513	5.38870056189433	0.240952661731209	0.80972733578585	0.992386182444984	Transcript	Hippocampus
ENST00000372808.3	ENSG00000124713.5	ENSG00000124713	GNMT	-0.0137993438211999	-0.7639857916503	-0.240925954938231	0.809748019305555	0.992386182444984	Transcript	Hippocampus
ENST00000355848.7	ENSG00000197223.11	ENSG00000197223	C1D	-0.0168102621884176	0.0289663613845682	-0.240919284093019	0.80975318567333	0.992386182444984	Transcript	Hippocampus
ENST00000461471.1	ENSG00000228960.5	ENSG00000228960	OR2A9P	-0.0546176485072391	-2.92379253622626	-0.240917885080523	0.809754269167233	0.992386182444984	Transcript	Hippocampus
ENST00000434354.6	ENSG00000139197.10	ENSG00000139197	PEX5	-0.0709012577098012	-2.68641388861557	-0.240870115244525	0.80979126571556	0.992403045880945	Transcript	Hippocampus
ENST00000512512.3	ENSG00000163453.11	ENSG00000163453	IGFBP7	0.0498443936575455	3.87321382140418	0.240868646462566	0.809792403257373	0.992403045880945	Transcript	Hippocampus
ENST00000514736.1	ENSG00000251504.1	ENSG00000251504	LINC01099	-0.0181305595740597	-1.64176751316028	-0.240825449877824	0.809825858315825	0.992414574450156	Transcript	Hippocampus
ENST00000343010.7	ENSG00000188315.7	ENSG00000188315	C3orf62	-0.0063429885980264	2.35986651140927	-0.240809354790575	0.809838323790639	0.992414574450156	Transcript	Hippocampus
ENST00000413312.5	ENSG00000144451.18	ENSG00000144451	SPAG16	-0.0119700563189222	-0.218670424824981	-0.240794672925747	0.809849694781883	0.992414574450156	Transcript	Hippocampus
ENST00000483904.5	ENSG00000084676.15	ENSG00000084676	NCOA1	0.0078927326711795	1.12688487918778	0.240769956434985	0.809868837604674	0.992414574450156	Transcript	Hippocampus
ENST00000420607.6	ENSG00000117054.13	ENSG00000117054	ACADM	-0.0329561118291801	2.11967990566457	-0.240762559536858	0.80987456649476	0.992414574450156	Transcript	Hippocampus
ENST00000466788.1	ENSG00000189283.9	ENSG00000189283	FHIT	0.0235379901102286	0.736293631217509	0.240762085579136	0.809874933574882	0.992414574450156	Transcript	Hippocampus
ENST00000513585.5	ENSG00000172795.15	ENSG00000172795	DCP2	0.0667287025999308	-2.12510307095788	0.240738458950564	0.809893232445321	0.992422063551553	Transcript	Hippocampus
ENST00000373018.7	ENSG00000137218.10	ENSG00000137218	FRS3	-0.0468182519029057	1.11097634250431	-0.240719747069712	0.809907724908003	0.992424888224867	Transcript	Hippocampus
ENST00000379359.3	ENSG00000102760.12	ENSG00000102760	RGCC	-0.0138272326646134	3.86289572831012	-0.240692503544468	0.80992882529687	0.992425915385588	Transcript	Hippocampus
ENST00000524656.5	ENSG00000137726.16	ENSG00000137726	FXYD6	-0.0330814065905974	-1.50053982030896	-0.240687193741546	0.80993293780968	0.992425915385588	Transcript	Hippocampus
ENST00000319551.12	ENSG00000133619.17	ENSG00000133619	KRBA1	0.0406668184311255	0.469212284812358	0.240605887401987	0.80999591130642	0.992488143693657	Transcript	Hippocampus
ENST00000037869.7	ENSG00000035141.7	ENSG00000035141	FAM136A	0.0071685453045233	2.72379872359768	0.240574823540811	0.810019971256559	0.992489713183216	Transcript	Hippocampus
ENST00000482165.1	ENSG00000047056.14	ENSG00000047056	WDR37	0.0199539724798361	-1.72228323441211	0.240558693324876	0.810032464693797	0.992489713183216	Transcript	Hippocampus
ENST00000593124.1	ENSG00000105401.7	ENSG00000105401	CDC37	0.0154739704653997	0.035950708533211	0.240557025447008	0.810033756528468	0.992489713183216	Transcript	Hippocampus
ENST00000497918.5	ENSG00000213901.10	ENSG00000213901	SLC23A3	-0.0093434255717987	-0.365382209856914	-0.240528411269498	0.810055919375202	0.992501934498542	Transcript	Hippocampus
ENST00000486255.1	ENSG00000102287.17	ENSG00000102287	GABRE	0.0330156014140197	-0.859804216921388	0.240504630164916	0.810074338926335	0.992509569130349	Transcript	Hippocampus
ENST00000560124.5	ENSG00000103740.9	ENSG00000103740	ACSBG1	-0.0336656081977329	2.73436244308009	-0.240463756212148	0.810105997915472	0.992520310882276	Transcript	Hippocampus
ENST00000368614.7	ENSG00000148814.17	ENSG00000148814	LRRC27	-0.007068053401299	1.89113427954764	-0.240461371764142	0.810107844803332	0.992520310882276	Transcript	Hippocampus
ENST00000513190.1	ENSG00000163913.11	ENSG00000163913	IFT122	-0.0124680666225757	0.408662738677438	-0.240430153876053	0.810132024895295	0.992520310882276	Transcript	Hippocampus
ENST00000374807.9	ENSG00000001497.16	ENSG00000001497	LAS1L	0.0352864269547411	1.04683114055967	0.240422911103846	0.810137634874721	0.992520310882276	Transcript	Hippocampus
ENST00000460966.1	ENSG00000163516.13	ENSG00000163516	ANKZF1	0.0324501764842137	-2.43794856217961	0.24040907754232	0.810148349859323	0.992520310882276	Transcript	Hippocampus
ENST00000434974.1	ENSG00000230417.11	ENSG00000230417	LINC00856	-0.0129605036657689	0.41557027056076	-0.240390816928601	0.810162493935758	0.992520310882276	Transcript	Hippocampus
ENST00000588061.5	ENSG00000078687.17	ENSG00000078687	TNRC6C	0.0271047057984295	2.57484697622479	0.240373488684139	0.810175915886908	0.992520310882276	Transcript	Hippocampus
ENST00000323456.9	ENSG00000108389.9	ENSG00000108389	MTMR4	-0.0071545307497785	5.8765642993334	-0.240367423164813	0.81018061407395	0.992520310882276	Transcript	Hippocampus
ENST00000502935.5	ENSG00000108039.17	ENSG00000108039	XPNPEP1	0.0070809382258296	3.70454961278858	0.240346892023983	0.810196516990704	0.992524861220815	Transcript	Hippocampus
ENST00000378566.5	ENSG00000005238.19	ENSG00000005238	FAM214B	-0.0566652869129581	-0.663496484320346	-0.240304091041792	0.810229669831849	0.99254253027685	Transcript	Hippocampus
ENST00000549259.5	ENSG00000196531.10	ENSG00000196531	NACA	-0.0502440565046881	-2.00009973352121	-0.240296799543222	0.810235317724495	0.99254253027685	Transcript	Hippocampus
ENST00000418848.1	ENSG00000224142.1	ENSG00000224142	AMMECR1-IT1	0.0167113063339325	-2.15844911447913	0.240279290787059	0.810248879802254	0.992544212578824	Transcript	Hippocampus
ENST00000323443.6	ENSG00000180979.9	ENSG00000180979	LRRC57	0.0066560481854757	5.20703069426012	0.240252237914302	0.810269834753582	0.992548685210474	Transcript	Hippocampus
ENST00000609270.1	ENSG00000273073.1	ENSG00000273073	RP11-109E12.1	0.0178823747458458	-1.99211747932411	0.240236415016772	0.810282091114035	0.992548685210474	Transcript	Hippocampus
ENST00000609463.1	ENSG00000273011.1	ENSG00000273011	RP11-728K20.3	0.0179174399272524	-2.08811194240858	0.240202391826426	0.810308445515118	0.992548685210474	Transcript	Hippocampus
ENST00000616316.1	ENSG00000185201.16	ENSG00000185201	IFITM2	-0.0298982933681032	0.51314894707224	-0.240130208692063	0.810364359366291	0.992548685210474	Transcript	Hippocampus
ENST00000337714.7	ENSG00000121057.12	ENSG00000121057	AKAP1	-0.007813238104586	4.0823675544586	-0.240104144364483	0.810384549320396	0.992548685210474	Transcript	Hippocampus
ENST00000561468.5	ENSG00000100865.14	ENSG00000100865	CINP	-0.035246315491181	-2.26612108792675	-0.240103261329603	0.810385233339252	0.992548685210474	Transcript	Hippocampus
ENST00000472204.1	ENSG00000164889.13	ENSG00000164889	SLC4A2	0.0358744739351645	-2.54456460714396	0.240075549390186	0.810406699710241	0.992548685210474	Transcript	Hippocampus
ENST00000486569.1	ENSG00000094975.13	ENSG00000094975	SUCO	-0.0144371038707255	-1.70927952910237	-0.240064423453149	0.810415318183483	0.992548685210474	Transcript	Hippocampus
ENST00000469783.1	ENSG00000163975.11	ENSG00000163975	MELTF	0.0268111186448338	-1.13681079772702	0.24002862092224	0.810443052018055	0.992548685210474	Transcript	Hippocampus
ENST00000522525.5	ENSG00000206573.8	ENSG00000206573	THUMPD3-AS1	-0.0317487946969743	1.31747468453259	-0.240019072791067	0.810450448359284	0.992548685210474	Transcript	Hippocampus
ENST00000573722.1	ENSG00000185722.16	ENSG00000185722	ANKFY1	-0.0132678363395112	-0.382137567732921	-0.240009852468746	0.810457590783586	0.992548685210474	Transcript	Hippocampus
ENST00000342063.4	ENSG00000188305.5	ENSG00000188305	C19orf35	-0.0085154758882237	0.766170371380766	-0.240004127892505	0.810462025273462	0.992548685210474	Transcript	Hippocampus
ENST00000580659.1	ENSG00000265555.1	ENSG00000265555	RP11-638L3.3	-0.0242072830168143	-2.31917992926682	-0.240001093955681	0.810464375486952	0.992548685210474	Transcript	Hippocampus
ENST00000633835.1	ENSG00000176171.11	ENSG00000176171	BNIP3	-0.0632257872643719	0.319409956662846	-0.239988286933772	0.810474296357019	0.992548685210474	Transcript	Hippocampus
ENST00000263038.8	ENSG00000107537.13	ENSG00000107537	PHYH	0.0136947687956737	2.24423350335253	0.239977657311942	0.81048253054254	0.992548685210474	Transcript	Hippocampus
ENST00000472000.1	ENSG00000135945.9	ENSG00000135945	REV1	-0.0140561463478491	-0.907475920729144	-0.239965812189647	0.81049170633447	0.992548685210474	Transcript	Hippocampus
ENST00000504116.1	ENSG00000113649.11	ENSG00000113649	TCERG1	0.014191639635924	-1.19683195988527	0.239933836227037	0.810516476557939	0.992548685210474	Transcript	Hippocampus
ENST00000506536.5	ENSG00000164180.13	ENSG00000164180	TMEM161B	0.0583990072039077	-1.68245670819631	0.239925101579339	0.81052324289794	0.992548685210474	Transcript	Hippocampus
ENST00000327271.10	ENSG00000186399.10	ENSG00000186399	GOLGA8R	0.018319435520119	0.513488412847811	0.239880064502494	0.810558131327996	0.992548685210474	Transcript	Hippocampus
ENST00000589873.5	ENSG00000172175.12	ENSG00000172175	MALT1	0.0128344415078954	0.323058007222055	0.239873206980125	0.810563443610661	0.992548685210474	Transcript	Hippocampus
ENST00000396259.5	ENSG00000106086.18	ENSG00000106086	PLEKHA8	0.0179382529098922	-0.31952719892679	0.239871404908335	0.810564839614084	0.992548685210474	Transcript	Hippocampus
ENST00000261657.5	ENSG00000038532.14	ENSG00000038532	CLEC16A	-0.0210599587810342	1.03761022210486	-0.239859415374205	0.810574127511788	0.992548685210474	Transcript	Hippocampus
ENST00000508722.5	ENSG00000205838.12	ENSG00000205838	TTC23L	0.0154622540993532	0.0821798991414531	0.239848038837004	0.810582940565696	0.992548685210474	Transcript	Hippocampus
ENST00000588736.1	ENSG00000167881.14	ENSG00000167881	SRP68	-0.0095311047236594	-0.406692651633763	-0.239817831512001	0.81060634136947	0.992548685210474	Transcript	Hippocampus
ENST00000606001.1	ENSG00000237742.6	ENSG00000237742	RP11-624M8.1	-0.0069666860723169	0.938533002040432	-0.239809772273958	0.810612584673556	0.992548685210474	Transcript	Hippocampus
ENST00000485459.5	ENSG00000137955.15	ENSG00000137955	RABGGTB	0.0337132658716546	-2.69643441239938	0.239762876458435	0.810648914010064	0.992548685210474	Transcript	Hippocampus
ENST00000565195.5	ENSG00000168872.16	ENSG00000168872	DDX19A	-0.0204058541175799	-2.09018343994208	-0.239748837613351	0.810659789728015	0.992548685210474	Transcript	Hippocampus
ENST00000453766.6	ENSG00000182196.13	ENSG00000182196	ARL6IP4	-0.0804791210783548	-2.70676651888343	-0.239726864250764	0.810676812291254	0.992548685210474	Transcript	Hippocampus
ENST00000372890.5	ENSG00000167112.9	ENSG00000167112	TRUB2	0.0041197512848139	4.60160941765403	0.239714725273338	0.810686216284711	0.992548685210474	Transcript	Hippocampus
ENST00000565908.6	ENSG00000196628.14	ENSG00000196628	TCF4	0.0395942046058953	-2.22206848641653	0.23968561513619	0.810708767846227	0.992548685210474	Transcript	Hippocampus
ENST00000441993.6	ENSG00000089472.16	ENSG00000089472	HEPH	-0.0278044547129997	2.19266853485951	-0.239671631666454	0.81071960086667	0.992548685210474	Transcript	Hippocampus
ENST00000370521.7	ENSG00000065243.19	ENSG00000065243	PKN2	-0.0082423450797031	4.45532999197405	-0.239667939326405	0.810722461335562	0.992548685210474	Transcript	Hippocampus
ENST00000311852.10	ENSG00000157227.12	ENSG00000157227	MMP14	-0.0345722178316689	2.6782089476433	-0.239646775524847	0.810738857056425	0.992548685210474	Transcript	Hippocampus
ENST00000546560.5	ENSG00000257126.5	ENSG00000257126	FOXG1-AS1	0.0525321731237461	-3.0089923512326	0.23964604293962	0.810739424595978	0.992548685210474	Transcript	Hippocampus
ENST00000335171.10	ENSG00000147475.14	ENSG00000147475	ERLIN2	-0.0714658339401148	-3.97071042923275	-0.239638179289702	0.810745516633884	0.992548685210474	Transcript	Hippocampus
ENST00000466247.1	ENSG00000004534.14	ENSG00000004534	RBM6	-0.0188376809706036	-2.35536348125697	-0.239615004813414	0.810763470168928	0.992548685210474	Transcript	Hippocampus
ENST00000468280.5	ENSG00000105568.17	ENSG00000105568	PPP2R1A	-0.0127717138604867	1.54722491608042	-0.239614442986883	0.810763905423686	0.992548685210474	Transcript	Hippocampus
ENST00000371039.5	ENSG00000118473.21	ENSG00000118473	SGIP1	0.0127993897307206	2.70006257761896	0.239595326831198	0.81077871500801	0.992548685210474	Transcript	Hippocampus
ENST00000415352.6	ENSG00000167792.11	ENSG00000167792	NDUFV1	0.0372221829129271	2.34683267280453	0.239575493565263	0.810794080220723	0.992548685210474	Transcript	Hippocampus
ENST00000420294.1	ENSG00000196872.11	ENSG00000196872	KIAA1211L	0.0192339242010517	-0.197146671024686	0.239550681841014	0.810813302443941	0.992548685210474	Transcript	Hippocampus
ENST00000506055.5	ENSG00000109819.8	ENSG00000109819	PPARGC1A	0.0238655043272082	0.719731956660037	0.239542569927297	0.810819586958114	0.992548685210474	Transcript	Hippocampus
ENST00000379412.9	ENSG00000134333.13	ENSG00000134333	LDHA	-0.012341869448916	5.82147384180872	-0.239539768821426	0.810821757051785	0.992548685210474	Transcript	Hippocampus
ENST00000607386.1	ENSG00000271789.1	ENSG00000271789	RP5-1112D6.7	0.0111519530344037	0.460951085777485	0.2395377962912	0.810823285226016	0.992548685210474	Transcript	Hippocampus
ENST00000623317.3	ENSG00000115977.18	ENSG00000115977	AAK1	0.018835656470116	-0.456463452920267	0.239527971112322	0.81083089707716	0.992548685210474	Transcript	Hippocampus
ENST00000460012.5	ENSG00000114805.16	ENSG00000114805	PLCH1	0.022143681363176	2.45254052123971	0.239522749614135	0.810834942330609	0.992548685210474	Transcript	Hippocampus
ENST00000574816.5	ENSG00000007168.12	ENSG00000007168	PAFAH1B1	0.0124108824277807	0.705201240258093	0.239521503395542	0.810835907814805	0.992548685210474	Transcript	Hippocampus
ENST00000435901.1	ENSG00000149633.11	ENSG00000149633	KIAA1755	-0.0474179410069602	-1.89562051014426	-0.239500088680648	0.810852498503754	0.992548685210474	Transcript	Hippocampus
ENST00000572933.5	ENSG00000183914.14	ENSG00000183914	DNAH2	-0.0228463520710351	1.99072625154841	-0.23949994195733	0.810852612175463	0.992548685210474	Transcript	Hippocampus
ENST00000429492.6	ENSG00000144645.13	ENSG00000144645	OSBPL10	-0.017629622711376	1.31876677703524	-0.239489776720922	0.810860487550949	0.992548685210474	Transcript	Hippocampus
ENST00000277010.8	ENSG00000147955.16	ENSG00000147955	SIGMAR1	-0.0196555241351024	2.70401038036253	-0.239486137245815	0.810863307188328	0.992548685210474	Transcript	Hippocampus
ENST00000457839.6	ENSG00000141644.17	ENSG00000141644	MBD1	-0.0428690776238375	1.38223661764836	-0.239465115922436	0.81087959324137	0.992548685210474	Transcript	Hippocampus
ENST00000619452.1	ENSG00000277595.1	ENSG00000277595	RP11-946P6.6	-0.0159055005390187	-2.05762811715972	-0.239436563035533	0.810901714427059	0.992548685210474	Transcript	Hippocampus
ENST00000524648.1	ENSG00000149187.17	ENSG00000149187	CELF1	0.0163701990275017	-0.30057518105466	0.239419576327415	0.810914874853875	0.992548685210474	Transcript	Hippocampus
ENST00000399061.3	ENSG00000172466.15	ENSG00000172466	ZNF24	0.0089068899348366	5.88523329273265	0.239412825870616	0.810920104775126	0.992548685210474	Transcript	Hippocampus
ENST00000525933.1	ENSG00000149273.14	ENSG00000149273	RPS3	-0.0077753939612778	0.509105359440774	-0.239398118053197	0.810931499696577	0.992548685210474	Transcript	Hippocampus
ENST00000462577.5	ENSG00000150593.16	ENSG00000150593	PDCD4	0.0600709029757472	-0.427072593028487	0.239354405418116	0.810965366416635	0.992548685210474	Transcript	Hippocampus
ENST00000550788.1	ENSG00000067798.14	ENSG00000067798	NAV3	-0.0108378649493324	2.6527700471299	-0.239353931701225	0.8109657334346	0.992548685210474	Transcript	Hippocampus
ENST00000367456.5	ENSG00000055208.18	ENSG00000055208	TAB2	-0.0188932364378125	1.91880724209535	-0.239339784603316	0.810976694091273	0.992548685210474	Transcript	Hippocampus
ENST00000522036.1	ENSG00000198363.16	ENSG00000198363	ASPH	0.0178534912147015	-0.701047443025797	0.239337488455429	0.810978473066612	0.992548685210474	Transcript	Hippocampus
ENST00000320694.12	ENSG00000145675.14	ENSG00000145675	PIK3R1	-0.0138877153837916	1.58263630692978	-0.23929493082835	0.811011445409955	0.992548685210474	Transcript	Hippocampus
ENST00000534625.1	ENSG00000149311.17	ENSG00000149311	ATM	0.0181901197124363	-0.742677378122371	0.23928034465163	0.811022746409489	0.992548685210474	Transcript	Hippocampus
ENST00000542845.3	ENSG00000169756.16	ENSG00000169756	LIMS1	0.029042842289343	-2.31775860394731	0.239267164492993	0.811032958095906	0.992548685210474	Transcript	Hippocampus
ENST00000264254.10	ENSG00000115539.13	ENSG00000115539	PDCL3	-0.0076250062126745	1.95125859202081	-0.239250625917777	0.811045771852596	0.992548685210474	Transcript	Hippocampus
ENST00000629318.1	ENSG00000075043.18	ENSG00000075043	KCNQ2	0.0266251061592038	-1.77761491169385	0.239246456219766	0.811049002459089	0.992548685210474	Transcript	Hippocampus
ENST00000298248.11	ENSG00000165475.13	ENSG00000165475	CRYL1	-0.0091587219103511	3.60674512826498	-0.239242725550086	0.811051892917123	0.992548685210474	Transcript	Hippocampus
ENST00000509248.1	ENSG00000151012.13	ENSG00000151012	SLC7A11	0.0296185871121476	-0.999008158603375	0.239233010430726	0.811059420034902	0.992548685210474	Transcript	Hippocampus
ENST00000490141.5	ENSG00000135837.15	ENSG00000135837	CEP350	0.0675944971737594	-1.53438462518857	0.239182912169179	0.811098235638305	0.992548685210474	Transcript	Hippocampus
ENST00000221856.10	ENSG00000105255.10	ENSG00000105255	FSD1	0.0252543183042869	2.05085924440385	0.239181081297849	0.811099654186889	0.992548685210474	Transcript	Hippocampus
ENST00000527118.5	ENSG00000162521.18	ENSG00000162521	RBBP4	-0.0491538816092817	-2.70608999636929	-0.239151678993817	0.811122435008366	0.992548685210474	Transcript	Hippocampus
ENST00000608651.1	ENSG00000272695.1	ENSG00000272695	GAS6-AS2	0.0072416788783422	1.28726745708302	0.2391208361113	0.811146332158549	0.992548685210474	Transcript	Hippocampus
ENST00000453840.7	ENSG00000188529.14	ENSG00000188529	SRSF10	-0.0159284945523605	1.69127607538953	-0.239105936612266	0.81115787639467	0.992548685210474	Transcript	Hippocampus
ENST00000555232.5	ENSG00000165801.9	ENSG00000165801	ARHGEF40	0.0107847057438837	0.633877709897511	0.239083337611031	0.811175386337679	0.992548685210474	Transcript	Hippocampus
ENST00000474777.1	ENSG00000198959.11	ENSG00000198959	TGM2	0.0383885825694358	-2.54399436964268	0.23904572359456	0.811204530282173	0.992548685210474	Transcript	Hippocampus
ENST00000615536.1	ENSG00000112309.10	ENSG00000112309	B3GAT2	0.0216293270829607	5.34858974484093	0.239043950028866	0.811205904475864	0.992548685210474	Transcript	Hippocampus
ENST00000375835.8	ENSG00000148082.9	ENSG00000148082	SHC3	0.0141749305142097	7.22124089699674	0.239034485426491	0.81121323784639	0.992548685210474	Transcript	Hippocampus
ENST00000529462.5	ENSG00000147804.9	ENSG00000147804	SLC39A4	0.0081506116487093	0.541240821014504	0.239022658474569	0.811222401637797	0.992548685210474	Transcript	Hippocampus
ENST00000557987.5	ENSG00000140299.11	ENSG00000140299	BNIP2	-0.0217901225341852	-1.64243833782918	-0.238996393187387	0.811242752672711	0.992548685210474	Transcript	Hippocampus
ENST00000584382.1	ENSG00000266371.1	ENSG00000266371	RP11-142O6.1	-0.0060784302508375	1.71855607120595	-0.238967918268475	0.811264815933069	0.992548685210474	Transcript	Hippocampus
ENST00000596873.1	ENSG00000142534.6	ENSG00000142534	RPS11	-0.0273764234751879	-1.07335103794791	-0.238953374021712	0.811276085329754	0.992548685210474	Transcript	Hippocampus
ENST00000225760.5	ENSG00000224383.7	ENSG00000224383	PRR29	-0.0629864461857775	-2.5171969747728	-0.238952095521052	0.81127707595915	0.992548685210474	Transcript	Hippocampus
ENST00000373622.9	ENSG00000118705.16	ENSG00000118705	RPN2	-0.0104494423008795	3.27285328738087	-0.238938674427963	0.811287475134673	0.992548685210474	Transcript	Hippocampus
ENST00000483641.5	ENSG00000169507.9	ENSG00000169507	SLC38A11	-0.0328593296779948	-1.92456502911924	-0.238937995309057	0.811288001342828	0.992548685210474	Transcript	Hippocampus
ENST00000565062.5	ENSG00000141013.15	ENSG00000141013	GAS8	0.0518462532269468	-2.29036800684467	0.238917200671848	0.811304113890611	0.992548685210474	Transcript	Hippocampus
ENST00000577163.1	ENSG00000263072.6	ENSG00000263072	ZNF213-AS1	-0.0180811931257246	-1.48272964412109	-0.238900841472925	0.811316789733167	0.992548685210474	Transcript	Hippocampus
ENST00000549182.1	ENSG00000087502.17	ENSG00000087502	ERGIC2	0.0549279230350777	-0.708174767185472	0.238897487608699	0.811319388464037	0.992548685210474	Transcript	Hippocampus
ENST00000470302.5	ENSG00000153827.13	ENSG00000153827	TRIP12	0.0365730457420088	-0.0011423146957833	0.238887529161333	0.811327104747136	0.992548685210474	Transcript	Hippocampus
ENST00000464375.5	ENSG00000075292.18	ENSG00000075292	ZNF638	0.0170654811962655	0.20880218149758	0.238878523996529	0.811334082396989	0.992548685210474	Transcript	Hippocampus
ENST00000536743.5	ENSG00000145063.14	ENSG00000145063	AC062028.1	0.0346447777065009	-2.12944625132339	0.238864147511951	0.811345222043906	0.992548685210474	Transcript	Hippocampus
ENST00000497120.1	ENSG00000134744.13	ENSG00000134744	ZCCHC11	-0.0142716116565854	0.222547746753749	-0.238860740062469	0.811347862318359	0.992548685210474	Transcript	Hippocampus
ENST00000369076.7	ENSG00000057663.13	ENSG00000057663	ATG5	0.008037062745649	3.51829196711809	0.238858593299882	0.811349525746156	0.992548685210474	Transcript	Hippocampus
ENST00000612157.4	ENSG00000101246.19	ENSG00000101246	ARFRP1	-0.0586776165916897	-1.55835772600939	-0.238727483260525	0.811451118518679	0.992621440280247	Transcript	Hippocampus
ENST00000393349.2	ENSG00000071051.13	ENSG00000071051	NCK2	-0.102701622723191	-2.606158557532	-0.238719252682667	0.811457496223802	0.992621440280247	Transcript	Hippocampus
ENST00000561914.5	ENSG00000140463.13	ENSG00000140463	BBS4	-0.0627897040141074	-3.47145093093487	-0.238717862386437	0.811458573536933	0.992621440280247	Transcript	Hippocampus
ENST00000332585.10	ENSG00000184792.15	ENSG00000184792	OSBP2	0.0102911853183009	3.0127638826869	0.238709082194019	0.811465377143164	0.992621440280247	Transcript	Hippocampus
ENST00000550011.5	ENSG00000087470.17	ENSG00000087470	DNM1L	0.0150375943602306	0.0380894013482607	0.238703184310112	0.811469947310681	0.992621440280247	Transcript	Hippocampus
ENST00000581391.5	ENSG00000180891.12	ENSG00000180891	CUEDC1	-0.0363339701027243	-2.11261135736356	-0.238683574633941	0.811485142553586	0.992625116691668	Transcript	Hippocampus
ENST00000368884.7	ENSG00000159352.15	ENSG00000159352	PSMD4	0.0057095068649442	4.80724605288197	0.238634608801888	0.811523085751133	0.992632742315929	Transcript	Hippocampus
ENST00000440812.7	ENSG00000116698.20	ENSG00000116698	SMG7	0.0165184972132884	-1.51407279256292	0.23859773150911	0.81155166193815	0.992632742315929	Transcript	Hippocampus
ENST00000518322.5	ENSG00000188343.12	ENSG00000188343	FAM92A1	-0.0149185374365221	-0.347324565244686	-0.238597347702265	0.811551959351117	0.992632742315929	Transcript	Hippocampus
ENST00000561857.1	ENSG00000197471.11	ENSG00000197471	SPN	0.013993617666926	0.887277125917966	0.238594237058176	0.811554369798682	0.992632742315929	Transcript	Hippocampus
ENST00000556032.1	ENSG00000100462.15	ENSG00000100462	PRMT5	-0.0348901794753432	-2.50504708631817	-0.238591167241175	0.81155674861097	0.992632742315929	Transcript	Hippocampus
ENST00000294339.3	ENSG00000162367.11	ENSG00000162367	TAL1	-0.0371057962889288	0.51383072780865	-0.238581143845805	0.81156451578843	0.992632742315929	Transcript	Hippocampus
ENST00000627309.1	ENSG00000279636.2	ENSG00000279636	LINC00216	-0.0211183062628021	-2.31934806923216	-0.23855579639134	0.811584157736349	0.992640117848032	Transcript	Hippocampus
ENST00000491017.1	ENSG00000183662.10	ENSG00000183662	FAM19A1	-0.0234089128455962	-1.72620137120021	-0.238540789856929	0.811595786477617	0.992640117848032	Transcript	Hippocampus
ENST00000606150.5	ENSG00000215022.7	ENSG00000215022	RP1-257A7.4	0.012686285338477	-0.722702347203712	0.238526169771362	0.811607115795237	0.992640117848032	Transcript	Hippocampus
ENST00000518842.1	ENSG00000112769.18	ENSG00000112769	LAMA4	-0.0239093629211651	-2.24529603155378	-0.238503857239084	0.811624406178403	0.99264474199095	Transcript	Hippocampus
ENST00000372565.7	ENSG00000066185.12	ENSG00000066185	ZMYND12	0.0272087786363547	-0.17106877171013	0.238477953514977	0.811644479556521	0.99264474199095	Transcript	Hippocampus
ENST00000359551.6	ENSG00000179526.16	ENSG00000179526	SHARPIN	-0.0235575409383743	-0.411955306226274	-0.238474098841516	0.811647466640265	0.99264474199095	Transcript	Hippocampus
ENST00000633136.1	ENSG00000124772.11	ENSG00000124772	CPNE5	0.0289438107683174	0.656977571250129	0.238445972133561	0.811669262819411	0.992645414086752	Transcript	Hippocampus
ENST00000496366.1	ENSG00000159596.6	ENSG00000159596	TMEM69	0.011072991964723	0.325153720984741	0.238438731690493	0.811674873666639	0.992645414086752	Transcript	Hippocampus
ENST00000507625.5	ENSG00000150471.16	ENSG00000150471	ADGRL3	-0.0611565110893505	3.15539819382124	-0.238426198254903	0.811684586243328	0.992645414086752	Transcript	Hippocampus
ENST00000569417.5	ENSG00000167965.17	ENSG00000167965	MLST8	0.0932010441062333	-3.23700742426752	0.238409963426752	0.811697167195652	0.99264589216978	Transcript	Hippocampus
ENST00000357703.6	ENSG00000112964.13	ENSG00000112964	GHR	-0.0546772568908658	0.191428349317338	-0.238347450672702	0.811745611033333	0.992655681924662	Transcript	Hippocampus
ENST00000563747.1	ENSG00000259793.1	ENSG00000259793	RP11-400N9.1	0.0068213387200667	1.15171066945056	0.238337518247222	0.811753308166186	0.992655681924662	Transcript	Hippocampus
ENST00000280699.13	ENSG00000151092.16	ENSG00000151092	NGLY1	-0.0862222429326699	-4.05009929712365	-0.238255562412597	0.811816820535184	0.992655681924662	Transcript	Hippocampus
ENST00000452376.5	ENSG00000182287.13	ENSG00000182287	AP1S2	0.0231621568246965	0.288148799733992	0.238221292513127	0.811843378653064	0.992655681924662	Transcript	Hippocampus
ENST00000462069.5	ENSG00000114405.10	ENSG00000114405	C3orf14	-0.0143954085364382	1.32802623935709	-0.238213886675275	0.811849117978146	0.992655681924662	Transcript	Hippocampus
ENST00000536703.5	ENSG00000139278.9	ENSG00000139278	GLIPR1	0.02702323317243	-0.269383215295491	0.23819492286995	0.811863814463331	0.992655681924662	Transcript	Hippocampus
ENST00000488541.1	ENSG00000163558.12	ENSG00000163558	PRKCI	0.0409873717084529	-1.9362176247665	0.238151485041783	0.811897477968294	0.992655681924662	Transcript	Hippocampus
ENST00000374908.1	ENSG00000147059.8	ENSG00000147059	SPIN2A	0.0123776755341521	-0.554842481876046	0.238149817884003	0.811898769991371	0.992655681924662	Transcript	Hippocampus
ENST00000636345.1	ENSG00000179915.22	ENSG00000179915	NRXN1	0.0229065551003859	5.328051964574	0.23811727316917	0.811923991775926	0.992655681924662	Transcript	Hippocampus
ENST00000304298.3	ENSG00000170276.5	ENSG00000170276	HSPB2	-0.0185532044348135	0.162738337504614	-0.238096336957665	0.811940217205761	0.992655681924662	Transcript	Hippocampus
ENST00000339556.8	ENSG00000189171.14	ENSG00000189171	S100A13	0.0153633192780248	2.16950429310966	0.238085686822216	0.811948471023645	0.992655681924662	Transcript	Hippocampus
ENST00000537324.1	ENSG00000149716.12	ENSG00000149716	ORAOV1	0.0273425531414857	-2.52660439722875	0.238054307359463	0.811972790119988	0.992655681924662	Transcript	Hippocampus
ENST00000485186.1	ENSG00000117625.13	ENSG00000117625	RCOR3	-0.0355172319898775	-2.63240702135391	-0.237994116830428	0.812019438314094	0.992655681924662	Transcript	Hippocampus
ENST00000557026.5	ENSG00000119638.12	ENSG00000119638	NEK9	0.0401869826831732	2.52106611804487	0.237985129823513	0.812026403381688	0.992655681924662	Transcript	Hippocampus
ENST00000569891.5	ENSG00000083799.17	ENSG00000083799	CYLD	0.0105899251841423	2.46510051757914	0.237963747451395	0.812042975106636	0.992655681924662	Transcript	Hippocampus
ENST00000568932.5	ENSG00000260658.5	ENSG00000260658	RP11-368L12.1	-0.0429977436238082	-1.96415494317364	-0.237955309269117	0.812049514873714	0.992655681924662	Transcript	Hippocampus
ENST00000546784.2	ENSG00000257900.2	ENSG00000257900	RP11-454K7.1	0.0182833538929726	-0.321998122464612	0.237944047016978	0.812058243374285	0.992655681924662	Transcript	Hippocampus
ENST00000613248.1	ENSG00000275297.1	ENSG00000275297	RP11-292F9.1	0.0576941347385902	-3.47719467349586	0.237932778740689	0.81206697656718	0.992655681924662	Transcript	Hippocampus
ENST00000526628.5	ENSG00000172638.12	ENSG00000172638	EFEMP2	-0.0170597788061296	-0.865250966614578	-0.237931244713498	0.812068165478019	0.992655681924662	Transcript	Hippocampus
ENST00000564945.1	ENSG00000166938.12	ENSG00000166938	DIS3L	0.0257144325374839	-2.36801793599516	0.237923523452215	0.812074149662276	0.992655681924662	Transcript	Hippocampus
ENST00000476762.5	ENSG00000147121.15	ENSG00000147121	KRBOX4	0.0223819886783343	-1.52792167857592	0.237886523016657	0.8121028261436	0.992655681924662	Transcript	Hippocampus
ENST00000392717.6	ENSG00000082438.15	ENSG00000082438	COBLL1	-0.0766115434479083	1.16380091772407	-0.237878363282387	0.812109150223953	0.992655681924662	Transcript	Hippocampus
ENST00000584782.5	ENSG00000008838.18	ENSG00000008838	MED24	0.0301577099662467	-2.16762883977811	0.237871038272071	0.812114827374438	0.992655681924662	Transcript	Hippocampus
ENST00000400159.6	ENSG00000215375.6	ENSG00000215375	MYL5	0.0201217071839101	-0.0251130119404474	0.237842354585355	0.812137058374548	0.992655681924662	Transcript	Hippocampus
ENST00000424560.2	ENSG00000066933.15	ENSG00000066933	MYO9A	-0.0910701461557774	-2.431505892992	-0.237832953481382	0.812144344637802	0.992655681924662	Transcript	Hippocampus
ENST00000390013.3	ENSG00000055332.16	ENSG00000055332	EIF2AK2	0.0219131960746962	-1.21274321581867	0.237831795914382	0.812145241803553	0.992655681924662	Transcript	Hippocampus
ENST00000438763.6	ENSG00000241106.6	ENSG00000241106	HLA-DOB	-0.0463813108030269	-3.0278085524591	-0.237785507790898	0.812181117354601	0.992655681924662	Transcript	Hippocampus
ENST00000592223.5	ENSG00000131196.17	ENSG00000131196	NFATC1	-0.0677704582264471	-4.18330753223073	-0.237743733050662	0.812213495153596	0.992655681924662	Transcript	Hippocampus
ENST00000525661.5	ENSG00000148925.10	ENSG00000148925	BTBD10	0.0939335451361068	-1.75138900572338	0.237735171969315	0.81222013051823	0.992655681924662	Transcript	Hippocampus
ENST00000592837.1	ENSG00000141759.14	ENSG00000141759	TXNL4A	0.0176278372296161	-1.23715330070375	0.237727603018569	0.8122259969319	0.992655681924662	Transcript	Hippocampus
ENST00000566809.1	ENSG00000067225.17	ENSG00000067225	PKM	0.0299953649471477	-1.90909053199677	0.237723817078798	0.812228931277706	0.992655681924662	Transcript	Hippocampus
ENST00000534823.1	ENSG00000033327.12	ENSG00000033327	GAB2	-0.0320225930998072	-2.010469698703	-0.237714651141644	0.81223603547703	0.992655681924662	Transcript	Hippocampus
ENST00000464419.5	ENSG00000071859.14	ENSG00000071859	FAM50A	0.0121810207160934	1.96694583653311	0.237684916636837	0.812259081765107	0.992655681924662	Transcript	Hippocampus
ENST00000533895.5	ENSG00000147642.16	ENSG00000147642	SYBU	-0.0333194332185236	1.36149589102444	-0.237671679993601	0.812269341127322	0.992655681924662	Transcript	Hippocampus
ENST00000579495.1	ENSG00000265681.7	ENSG00000265681	RPL17	0.0164172106439184	-0.701412505016877	0.2376280656334	0.812303145660829	0.992655681924662	Transcript	Hippocampus
ENST00000533705.5	ENSG00000135018.13	ENSG00000135018	UBQLN1	-0.008573143630306	3.39443238901215	-0.237613213224551	0.812314657517181	0.992655681924662	Transcript	Hippocampus
ENST00000562272.5	ENSG00000166851.14	ENSG00000166851	PLK1	0.0105506601308534	0.701385622152149	0.237591049377166	0.812331836424313	0.992655681924662	Transcript	Hippocampus
ENST00000253048.9	ENSG00000130749.9	ENSG00000130749	ZC3H4	-0.0065854630447202	3.73495719030635	-0.237587370169045	0.812334688139003	0.992655681924662	Transcript	Hippocampus
ENST00000534190.5	ENSG00000110075.14	ENSG00000110075	PPP6R3	-0.0572692132618468	-2.69394387826811	-0.237582441178098	0.812338508550852	0.992655681924662	Transcript	Hippocampus
ENST00000461232.1	ENSG00000114739.13	ENSG00000114739	ACVR2B	0.0064435375433818	1.7768919408385	0.23756428093217	0.81235258441552	0.992655681924662	Transcript	Hippocampus
ENST00000474124.5	ENSG00000148334.14	ENSG00000148334	PTGES2	-0.0566278766632794	-3.61818375044581	-0.237553677219123	0.812360803298771	0.992655681924662	Transcript	Hippocampus
ENST00000346128.10	ENSG00000104067.16	ENSG00000104067	TJP1	-0.0136300008068347	1.85673174163569	-0.237533411565038	0.812376511160393	0.992655681924662	Transcript	Hippocampus
ENST00000370460.6	ENSG00000155966.13	ENSG00000155966	AFF2	0.0526260871169442	2.19684536160829	0.237515978452778	0.812390023586052	0.992655681924662	Transcript	Hippocampus
ENST00000378454.7	ENSG00000146038.11	ENSG00000146038	DCDC2	0.0315895307579839	1.80713662185816	0.23751429092894	0.812391331590727	0.992655681924662	Transcript	Hippocampus
ENST00000377704.4	ENSG00000125871.13	ENSG00000125871	MGME1	0.0732557165827568	-2.51111372307206	0.237513252068127	0.81239213681505	0.992655681924662	Transcript	Hippocampus
ENST00000370128.8	ENSG00000137996.12	ENSG00000137996	RTCA	-0.0058327168800907	3.73395654666137	-0.237500949670174	0.812401672458013	0.992655681924662	Transcript	Hippocampus
ENST00000527128.5	ENSG00000254876.5	ENSG00000254876	RP11-23J9.5	0.0103523282100869	0.652092901170166	0.237494104005718	0.812406978574851	0.992655681924662	Transcript	Hippocampus
ENST00000470005.1	ENSG00000134121.9	ENSG00000134121	CHL1	-0.015887645097717	-0.189088679480239	-0.237487921988026	0.812411770302411	0.992655681924662	Transcript	Hippocampus
ENST00000368655.4	ENSG00000143614.9	ENSG00000143614	GATAD2B	-0.0054861158720267	5.56216149008301	-0.237485233492824	0.812413854177094	0.992655681924662	Transcript	Hippocampus
ENST00000579737.3	ENSG00000265531.3	ENSG00000265531	FCGR1CP	-0.0319107803374841	-1.17470211268539	-0.237473118944101	0.812423244279725	0.992655681924662	Transcript	Hippocampus
ENST00000532256.1	ENSG00000129084.17	ENSG00000129084	PSMA1	0.0299083024439435	-2.70974571516874	0.23746754845207	0.812427562030489	0.992655681924662	Transcript	Hippocampus
ENST00000490566.1	ENSG00000079308.16	ENSG00000079308	TNS1	-0.0431069491512112	-0.702572634915493	-0.237453766770239	0.812438244391043	0.992655681924662	Transcript	Hippocampus
ENST00000393681.6	ENSG00000110195.11	ENSG00000110195	FOLR1	0.0953564464069623	-0.47354776071693	0.237417825116491	0.81246610339848	0.992655681924662	Transcript	Hippocampus
ENST00000495039.1	ENSG00000004766.15	ENSG00000004766	VPS50	0.013279815849343	-1.16709888312558	0.237401797808978	0.812478526523029	0.992655681924662	Transcript	Hippocampus
ENST00000637069.1	ENSG00000197077.13	ENSG00000197077	KIAA1671	-0.0190415996013485	4.43085044405589	-0.237390419718395	0.812487345964307	0.992655681924662	Transcript	Hippocampus
ENST00000376170.8	ENSG00000136754.16	ENSG00000136754	ABI1	0.116411509292528	-1.853893489251	0.237363027936853	0.812508578114078	0.992655681924662	Transcript	Hippocampus
ENST00000625022.1	ENSG00000280053.1	ENSG00000280053	RP11-61K12.2	0.0194648268051197	-0.821657217355813	0.237351883656789	0.812517216402466	0.992655681924662	Transcript	Hippocampus
ENST00000501888.2	ENSG00000245468.3	ENSG00000245468	RP11-367J11.3	-0.0124753397548422	-1.23605534279494	-0.237351532823903	0.812517488344644	0.992655681924662	Transcript	Hippocampus
ENST00000311550.9	ENSG00000166206.14	ENSG00000166206	GABRB3	0.016434348683417	6.40971325845707	0.237342758916392	0.812524289298038	0.992655681924662	Transcript	Hippocampus
ENST00000564171.1	ENSG00000183751.14	ENSG00000183751	TBL3	0.0384374605360684	-2.82891326418772	0.237325405140551	0.812537740840287	0.992655681924662	Transcript	Hippocampus
ENST00000320985.14	ENSG00000148516.21	ENSG00000148516	ZEB1	0.0079220877692461	4.93766712392005	0.237309815057226	0.812549825327741	0.992655681924662	Transcript	Hippocampus
ENST00000452950.1	ENSG00000101138.11	ENSG00000101138	CSTF1	-0.0701889908377578	-2.38267379573591	-0.237295269746556	0.812561100011193	0.992655681924662	Transcript	Hippocampus
ENST00000460108.5	ENSG00000173226.16	ENSG00000173226	IQCB1	0.0646858208826765	-4.50311483386943	0.237293296212744	0.812562629783449	0.992655681924662	Transcript	Hippocampus
ENST00000405385.7	ENSG00000177426.20	ENSG00000177426	TGIF1	0.0566745729464607	-3.61987107191487	0.237282058733692	0.812571340457979	0.992655681924662	Transcript	Hippocampus
ENST00000582621.5	ENSG00000150637.8	ENSG00000150637	CD226	-0.0350409315969287	-2.76162766256417	-0.23727621817699	0.812575867744892	0.992655681924662	Transcript	Hippocampus
ENST00000532642.5	ENSG00000117410.13	ENSG00000117410	ATP6V0B	0.0177903414890835	1.36252107429908	0.237265717719329	0.812584007153406	0.992655681924662	Transcript	Hippocampus
ENST00000527531.5	ENSG00000166323.12	ENSG00000166323	C11orf65	0.0259863564046367	-1.87851934815687	0.237262910282805	0.812586183335593	0.992655681924662	Transcript	Hippocampus
ENST00000538454.2	ENSG00000111554.14	ENSG00000111554	MDM1	-0.0181847165983166	-1.23038018175633	-0.237252171400195	0.812594507585312	0.992655681924662	Transcript	Hippocampus
ENST00000563145.1	ENSG00000162066.14	ENSG00000162066	AMDHD2	-0.0165674002298687	-1.08311868484367	-0.237249700899409	0.812596422598125	0.992655681924662	Transcript	Hippocampus
ENST00000634418.1	ENSG00000198838.13	ENSG00000198838	RYR3	-0.0145972933343475	4.83248453919455	-0.237209332026528	0.812627714756808	0.992655681924662	Transcript	Hippocampus
ENST00000473188.5	ENSG00000114541.14	ENSG00000114541	FRMD4B	0.0246837076072169	-1.5817776941285	0.237207675260336	0.812628999014851	0.992655681924662	Transcript	Hippocampus
ENST00000562993.5	ENSG00000137876.9	ENSG00000137876	RSL24D1	0.027212689680932	-1.96650304882452	0.237202392271807	0.812633094176944	0.992655681924662	Transcript	Hippocampus
ENST00000587508.1	ENSG00000132024.17	ENSG00000132024	CC2D1A	0.0503538746546163	0.160161036715107	0.237202339637618	0.812633134976895	0.992655681924662	Transcript	Hippocampus
ENST00000502041.2	ENSG00000247572.7	ENSG00000247572	CKMT2-AS1	0.0274035201669224	0.970498279173511	0.237192657483745	0.812640640210034	0.992655681924662	Transcript	Hippocampus
ENST00000374583.1	ENSG00000181191.11	ENSG00000181191	PJA1	-0.0324001361318324	2.84427907041222	-0.237180942410305	0.812649721307303	0.992655681924662	Transcript	Hippocampus
ENST00000474492.1	ENSG00000133247.13	ENSG00000133247	KMT5C	0.0291773702556545	-2.6310521221012	0.237130273752485	0.812688998092485	0.992655681924662	Transcript	Hippocampus
ENST00000498605.1	ENSG00000242028.6	ENSG00000242028	HYPK	-0.0240187165415656	-2.11803851417371	-0.23711940302887	0.812697424804739	0.992655681924662	Transcript	Hippocampus
ENST00000421510.5	ENSG00000110047.17	ENSG00000110047	EHD1	-0.0635572116718715	-4.18975686340215	-0.237115699812612	0.81270029545006	0.992655681924662	Transcript	Hippocampus
ENST00000398145.6	ENSG00000100099.20	ENSG00000100099	HPS4	-0.0127595004481761	1.5064567919557	-0.237085704398088	0.81272354727638	0.992655681924662	Transcript	Hippocampus
ENST00000546190.5	ENSG00000135298.13	ENSG00000135298	ADGRB3	-0.0139506329336744	5.22082833058758	-0.237085644870217	0.812723593421322	0.992655681924662	Transcript	Hippocampus
ENST00000480176.5	ENSG00000163479.13	ENSG00000163479	SSR2	-0.0450472895805943	-2.51663972820092	-0.237058157137487	0.812744901490341	0.992655681924662	Transcript	Hippocampus
ENST00000494860.5	ENSG00000197580.11	ENSG00000197580	BCO2	0.0096513500931798	0.662910895841553	0.237052603752772	0.812749206405941	0.992655681924662	Transcript	Hippocampus
ENST00000381575.6	ENSG00000185960.13	ENSG00000185960	SHOX	0.0085501311840807	0.23810536485921	0.237050849749117	0.812750566089205	0.992655681924662	Transcript	Hippocampus
ENST00000629295.1	ENSG00000281392.1	ENSG00000281392	LINC00506	0.005268081464759	8.68556637735766	0.237048755104713	0.812752189833964	0.992655681924662	Transcript	Hippocampus
ENST00000562028.1	ENSG00000174485.15	ENSG00000174485	DENND4A	-0.0376618429584386	-2.1031892284992	-0.237029563693212	0.812767066837719	0.992655681924662	Transcript	Hippocampus
ENST00000553627.1	ENSG00000185070.10	ENSG00000185070	FLRT2	0.0147413121464513	0.242100682483673	0.23701317490768	0.812779771325592	0.992655681924662	Transcript	Hippocampus
ENST00000592263.1	ENSG00000267723.1	ENSG00000267723	CTD-2189E23.1	-0.0189663634386184	-2.28530792885281	-0.237006234907408	0.812785151186932	0.992655681924662	Transcript	Hippocampus
ENST00000462987.2	ENSG00000005810.17	ENSG00000005810	MYCBP2	0.0203620434489538	-1.96264135016035	0.236982699837267	0.812803395548234	0.992655681924662	Transcript	Hippocampus
ENST00000553409.5	ENSG00000119720.17	ENSG00000119720	NRDE2	-0.0180051596356956	1.99973232868324	-0.236972451092363	0.812811340396254	0.992655681924662	Transcript	Hippocampus
ENST00000439040.5	ENSG00000133657.14	ENSG00000133657	ATP13A3	0.0727917247131866	-2.12820422912136	0.236952286718951	0.812826971916254	0.992655681924662	Transcript	Hippocampus
ENST00000470245.1	ENSG00000171169.8	ENSG00000171169	NAIF1	0.0218751412496489	-1.82888369532432	0.236937492881486	0.81283844021838	0.992655681924662	Transcript	Hippocampus
ENST00000396364.7	ENSG00000165060.11	ENSG00000165060	FXN	-0.0181603799478695	-1.7976826732038	-0.236934826272271	0.81284050739964	0.992655681924662	Transcript	Hippocampus
ENST00000487703.5	ENSG00000164885.12	ENSG00000164885	CDK5	-0.0402341149118362	-2.97247105555187	-0.236930273592836	0.812844036683804	0.992655681924662	Transcript	Hippocampus
ENST00000513906.1	ENSG00000008294.20	ENSG00000008294	SPAG9	0.0335777953197423	-1.96019289298041	0.236921231788918	0.812851045994995	0.992655681924662	Transcript	Hippocampus
ENST00000431143.5	ENSG00000233452.6	ENSG00000233452	STXBP5-AS1	0.0356219367309352	-2.19533727367144	0.236866487668736	0.812893484592917	0.992689165317284	Transcript	Hippocampus
ENST00000445039.2	ENSG00000225675.2	ENSG00000225675	RP4-784A16.5	-0.0216459926283124	-1.99202639009312	-0.236835292316496	0.812917668021501	0.992689165317284	Transcript	Hippocampus
ENST00000523815.5	ENSG00000154582.16	ENSG00000154582	TCEB1	-0.0561738612112448	-1.03560553709943	-0.236829673084718	0.812922024211594	0.992689165317284	Transcript	Hippocampus
ENST00000637598.1	ENSG00000283518.1	ENSG00000283518	RP11-53A1.3	0.0107520808766815	-0.586272638202022	0.236796112434933	0.812948041513584	0.992689165317284	Transcript	Hippocampus
ENST00000368125.8	ENSG00000162706.12	ENSG00000162706	CADM3	-0.0156776449164784	7.10512887804752	-0.236791438668946	0.812951664784701	0.992689165317284	Transcript	Hippocampus
ENST00000488722.5	ENSG00000127483.17	ENSG00000127483	HP1BP3	0.0264814755582192	2.2521269098896	0.236771064412436	0.812967459686463	0.992689165317284	Transcript	Hippocampus
ENST00000480704.1	ENSG00000152952.11	ENSG00000152952	PLOD2	-0.0184945637616607	-1.24369726400757	-0.236754049728208	0.812980650178023	0.992689165317284	Transcript	Hippocampus
ENST00000489484.5	ENSG00000106682.14	ENSG00000106682	EIF4H	-0.0086917210704688	1.08538241718286	-0.236747755277873	0.81298552991147	0.992689165317284	Transcript	Hippocampus
ENST00000584506.1	ENSG00000150394.13	ENSG00000150394	CDH8	-0.0314736406455744	-2.29116931557443	-0.236743165867268	0.812989087828073	0.992689165317284	Transcript	Hippocampus
ENST00000380385.6	ENSG00000168079.16	ENSG00000168079	SCARA5	-0.0676643714053971	-4.32439451245844	-0.236728612939471	0.813000369934975	0.992689165317284	Transcript	Hippocampus
ENST00000471259.1	ENSG00000185608.8	ENSG00000185608	MRPL40	0.0072064591578212	1.74586395453911	0.236702101996362	0.813020922552012	0.992697026979501	Transcript	Hippocampus
ENST00000535024.5	ENSG00000111215.11	ENSG00000111215	PRR4	0.0114635732091023	1.47334899008071	0.236688858215269	0.813031189845929	0.992697026979501	Transcript	Hippocampus
ENST00000477970.1	ENSG00000142949.16	ENSG00000142949	PTPRF	-0.016283687113749	0.515588216353647	-0.236658424787572	0.813054783603948	0.992697857702363	Transcript	Hippocampus
ENST00000479284.1	ENSG00000177679.15	ENSG00000177679	SRRM3	0.0186421007710773	-0.0357376904635057	0.236646666461523	0.81306389938581	0.992697857702363	Transcript	Hippocampus
ENST00000372348.6	ENSG00000097007.17	ENSG00000097007	ABL1	-0.0077709218954764	3.06434658418695	-0.236616539905414	0.813087255472136	0.992697857702363	Transcript	Hippocampus
ENST00000576943.1	ENSG00000263072.6	ENSG00000263072	ZNF213-AS1	-0.0154224873324413	-0.6452592343168	-0.236611712781911	0.813090997791049	0.992697857702363	Transcript	Hippocampus
ENST00000401533.6	ENSG00000157833.12	ENSG00000157833	GAREM2	0.0131575583800403	3.02259321273558	0.236609357806392	0.813092823531975	0.992697857702363	Transcript	Hippocampus
ENST00000562009.1	ENSG00000260266.1	ENSG00000260266	CTD-2311M21.2	-0.008126809372862	0.014523400088098	-0.23653336881696	0.813151736032694	0.992745282843135	Transcript	Hippocampus
ENST00000448382.5	ENSG00000121716.19	ENSG00000121716	PILRB	0.022381312590899	0.0897144780929448	0.236527803528672	0.813156050713329	0.992745282843135	Transcript	Hippocampus
ENST00000602829.1	ENSG00000185800.11	ENSG00000185800	DMWD	-0.0147642492209007	-1.3605956232148	-0.236463552784903	0.813205863718551	0.992762045823291	Transcript	Hippocampus
ENST00000344824.10	ENSG00000167460.14	ENSG00000167460	TPM4	-0.0536513326847187	-0.177473872274887	-0.236454316456496	0.81321302462061	0.992762045823291	Transcript	Hippocampus
ENST00000439631.1	ENSG00000235421.1	ENSG00000235421	RP11-667F9.1	-0.0292251972341913	1.57301372350537	-0.236448378683513	0.813217628169269	0.992762045823291	Transcript	Hippocampus
ENST00000555309.5	ENSG00000092199.17	ENSG00000092199	HNRNPC	0.090806458104396	-2.4585790229349	0.23644719349268	0.813218547047154	0.992762045823291	Transcript	Hippocampus
ENST00000415397.6	ENSG00000234545.7	ENSG00000234545	FAM133B	0.0169994020006167	0.796715924172699	0.236404527279212	0.813251626313921	0.992768536123654	Transcript	Hippocampus
ENST00000486315.1	ENSG00000143797.11	ENSG00000143797	MBOAT2	-0.0164974986149484	-1.2221012272032	-0.236402084536962	0.813253520190784	0.992768536123654	Transcript	Hippocampus
ENST00000378495.7	ENSG00000198722.14	ENSG00000198722	UNC13B	-0.0548248976181309	2.51652707928823	-0.236348106357191	0.813295370168716	0.992768536123654	Transcript	Hippocampus
ENST00000295851.9	ENSG00000138443.15	ENSG00000138443	ABI2	-0.0075427933292351	3.41801225476989	-0.236314381503393	0.813321517753896	0.992768536123654	Transcript	Hippocampus
ENST00000521479.1	ENSG00000104687.12	ENSG00000104687	GSR	-0.0577735629430569	-3.59240748867765	-0.236280042934623	0.813348141379809	0.992768536123654	Transcript	Hippocampus
ENST00000534894.5	ENSG00000148737.16	ENSG00000148737	TCF7L2	-0.0907391564519485	-2.44710734250546	-0.236270684403619	0.813355397340879	0.992768536123654	Transcript	Hippocampus
ENST00000602584.1	ENSG00000269904.2	ENSG00000269904	MAP2K4P1	0.0181423580596302	-1.56029882207042	0.236257246440443	0.813365816241119	0.992768536123654	Transcript	Hippocampus
ENST00000609241.5	ENSG00000233178.7	ENSG00000233178	RP11-88I18.2	0.0181581216926178	-0.941486195299774	0.236214686424622	0.813398814657173	0.992768536123654	Transcript	Hippocampus
ENST00000623905.1	ENSG00000280020.1	ENSG00000280020	CTD-2095E4.4	0.0228733514043782	-2.43150107861758	0.236210104662986	0.813402367092901	0.992768536123654	Transcript	Hippocampus
ENST00000484124.1	ENSG00000119042.16	ENSG00000119042	SATB2	-0.0320196902275758	-0.349205136658914	-0.236202382040297	0.813408354781239	0.992768536123654	Transcript	Hippocampus
ENST00000532893.5	ENSG00000004897.11	ENSG00000004897	CDC27	0.0360429296468354	-2.74970496961818	0.236200148317751	0.813410086686415	0.992768536123654	Transcript	Hippocampus
ENST00000574888.5	ENSG00000141480.17	ENSG00000141480	ARRB2	0.0207117840911661	-2.00696655590885	0.236171439109542	0.813432346303464	0.992768536123654	Transcript	Hippocampus
ENST00000408789.1	ENSG00000221716.1	ENSG00000221716	SNORA11	-0.026786901718112	-2.42686118692672	-0.23616993297542	0.81343351408519	0.992768536123654	Transcript	Hippocampus
ENST00000338566.7	ENSG00000164129.11	ENSG00000164129	NPY5R	0.0253961520235972	0.279114026228069	0.236141260942764	0.813455745037213	0.992768536123654	Transcript	Hippocampus
ENST00000463063.1	ENSG00000137171.14	ENSG00000137171	KLC4	0.0195799822909434	-1.42656738657519	0.236121468475327	0.813471091278048	0.992768536123654	Transcript	Hippocampus
ENST00000255198.2	ENSG00000132846.5	ENSG00000132846	ZBED3	0.0132437569985502	2.24721568875075	0.236119481815569	0.813472631653841	0.992768536123654	Transcript	Hippocampus
ENST00000263816.7	ENSG00000081479.12	ENSG00000081479	LRP2	-0.0224264177405074	5.06042541613407	-0.236115278076887	0.813475891065534	0.992768536123654	Transcript	Hippocampus
ENST00000361278.7	ENSG00000136270.13	ENSG00000136270	TBRG4	0.0514998941795358	0.293464299418118	0.236090377247566	0.813495198244212	0.992768536123654	Transcript	Hippocampus
ENST00000287196.13	ENSG00000137817.16	ENSG00000137817	PARP6	0.017063330119262	3.49192637129498	0.236080867483935	0.813502571791937	0.992768536123654	Transcript	Hippocampus
ENST00000505532.5	ENSG00000248429.5	ENSG00000248429	RP11-597D13.9	-0.0711560019517734	-2.74545282741775	-0.236064635208264	0.813515157785512	0.992768536123654	Transcript	Hippocampus
ENST00000421164.5	ENSG00000223959.8	ENSG00000223959	AFG3L1P	0.0084949443658186	0.458513085948756	0.236063870767506	0.81351575050991	0.992768536123654	Transcript	Hippocampus
ENST00000537687.5	ENSG00000060237.16	ENSG00000060237	WNK1	0.012117948292826	5.42314573348334	0.236052434615797	0.813524617771173	0.992768536123654	Transcript	Hippocampus
ENST00000287598.10	ENSG00000156970.12	ENSG00000156970	BUB1B	0.0796225382088531	-1.46811429830241	0.236026200382956	0.813544959127205	0.992768536123654	Transcript	Hippocampus
ENST00000414786.6	ENSG00000251322.7	ENSG00000251322	SHANK3	0.0510159887805723	1.60097579786881	0.236009254071949	0.813558098932318	0.992768536123654	Transcript	Hippocampus
ENST00000596816.1	ENSG00000267904.1	ENSG00000267904	CTC-429P9.5	-0.0098726228924778	0.152379909379176	-0.236008995887361	0.813558299123503	0.992768536123654	Transcript	Hippocampus
ENST00000518240.5	ENSG00000147364.16	ENSG00000147364	FBXO25	-0.0643115547211503	-3.56801515178089	-0.23600590248889	0.813560697683985	0.992768536123654	Transcript	Hippocampus
ENST00000615540.4	ENSG00000163110.14	ENSG00000163110	PDLIM5	-0.036388885982831	0.285495785238097	-0.235923940196157	0.813624250277123	0.992768536123654	Transcript	Hippocampus
ENST00000490669.1	ENSG00000171988.17	ENSG00000171988	JMJD1C	-0.0188444367915662	-1.67833178806216	-0.235916859845828	0.813629740354911	0.992768536123654	Transcript	Hippocampus
ENST00000490298.5	ENSG00000102882.11	ENSG00000102882	MAPK3	-0.0500941043398534	-1.95470628471254	-0.235872241089244	0.81366433778735	0.992768536123654	Transcript	Hippocampus
ENST00000494774.5	ENSG00000136279.19	ENSG00000136279	DBNL	0.0111988658288999	3.2352703631277	0.235864510219074	0.813670332349604	0.992768536123654	Transcript	Hippocampus
ENST00000379165.8	ENSG00000072736.18	ENSG00000072736	NFATC3	-0.100255278308964	-3.02276352679301	-0.235849877937998	0.813681678336518	0.992768536123654	Transcript	Hippocampus
ENST00000309889.2	ENSG00000173991.5	ENSG00000173991	TCAP	-0.0138697518363404	0.256888807499066	-0.23581271088338	0.813710498142234	0.992768536123654	Transcript	Hippocampus
ENST00000409968.5	ENSG00000144229.11	ENSG00000144229	THSD7B	-0.0411761814611657	1.60386281669523	-0.235783929227654	0.813732815977247	0.992768536123654	Transcript	Hippocampus
ENST00000503882.1	ENSG00000249279.5	ENSG00000249279	CTC-436P18.3	-0.0089616672910815	1.56200920361067	-0.235774890349142	0.813739824924303	0.992768536123654	Transcript	Hippocampus
ENST00000393218.6	ENSG00000100600.14	ENSG00000100600	LGMN	-0.0081647841867115	3.97025477097415	-0.235762681423096	0.813749292020363	0.992768536123654	Transcript	Hippocampus
ENST00000228945.8	ENSG00000111348.8	ENSG00000111348	ARHGDIB	0.0177556794172001	2.71110574563304	0.235747788598014	0.813760840313534	0.992768536123654	Transcript	Hippocampus
ENST00000483681.5	ENSG00000163687.13	ENSG00000163687	DNASE1L3	0.0208596156025358	-2.37985418471243	0.23569849299251	0.813799065728757	0.992768536123654	Transcript	Hippocampus
ENST00000456932.6	ENSG00000276710.4	ENSG00000276710	CSPG4P10	-0.0171660562131367	1.600762666928	-0.235681274888802	0.813812417311106	0.992768536123654	Transcript	Hippocampus
ENST00000520508.5	ENSG00000104450.12	ENSG00000104450	SPAG1	-0.0664451651324684	-3.05298326622114	-0.235642765405408	0.813842279247858	0.992768536123654	Transcript	Hippocampus
ENST00000566712.2	ENSG00000213599.10	ENSG00000213599	SLX1A-SULT1A3	0.0107293831857163	2.62113773034357	0.235636822511818	0.813846887651524	0.992768536123654	Transcript	Hippocampus
ENST00000480476.1	ENSG00000100503.23	ENSG00000100503	NIN	-0.0108413578220553	0.117791910960111	-0.235634803188072	0.813848453533121	0.992768536123654	Transcript	Hippocampus
ENST00000397021.5	ENSG00000126217.20	ENSG00000126217	MCF2L	-0.0401525318988042	-1.72281813086168	-0.235614320446035	0.813864336887201	0.992768536123654	Transcript	Hippocampus
ENST00000488150.1	ENSG00000115459.17	ENSG00000115459	ELMOD3	0.0077031498646801	0.90315152116735	0.235607947556657	0.813869278763607	0.992768536123654	Transcript	Hippocampus
ENST00000323223.2	ENSG00000177800.2	ENSG00000177800	TMEM78	-0.0105809664448815	-0.916426288845725	-0.235603076532166	0.813873056019344	0.992768536123654	Transcript	Hippocampus
ENST00000554519.1	ENSG00000258807.5	ENSG00000258807	RP11-1152H15.1	-0.0071204579938178	2.39389484850987	-0.23558359856318	0.813888160332991	0.992768536123654	Transcript	Hippocampus
ENST00000541699.1	ENSG00000229859.9	ENSG00000229859	PGA3	0.0427390509704907	-2.90924348228438	0.235570151783979	0.813898587763104	0.992768536123654	Transcript	Hippocampus
ENST00000498514.5	ENSG00000198964.13	ENSG00000198964	SGMS1	-0.0223846360332878	-2.35933952028851	-0.235569822568715	0.81389884305656	0.992768536123654	Transcript	Hippocampus
ENST00000372291.3	ENSG00000124160.11	ENSG00000124160	NCOA5	-0.0668534214919162	-3.45055155183841	-0.235535358857799	0.813925568415304	0.992768536123654	Transcript	Hippocampus
ENST00000441240.1	ENSG00000198121.13	ENSG00000198121	LPAR1	0.0195765376945723	2.06169405615375	0.23552775328289	0.813931466292294	0.992768536123654	Transcript	Hippocampus
ENST00000471880.5	ENSG00000180879.13	ENSG00000180879	SSR4	-0.0357733368972031	-2.59903839670674	-0.235521911826286	0.813935996159871	0.992768536123654	Transcript	Hippocampus
ENST00000361384.6	ENSG00000198924.7	ENSG00000198924	DCLRE1A	0.0133072942195965	2.60933289358059	0.235514646494182	0.81394163020725	0.992768536123654	Transcript	Hippocampus
ENST00000358506.6	ENSG00000213639.9	ENSG00000213639	PPP1CB	-0.0771468158693071	2.19627303773432	-0.235478244497125	0.813969859010897	0.992768536123654	Transcript	Hippocampus
ENST00000389302.7	ENSG00000187741.14	ENSG00000187741	FANCA	0.0627619550956523	-3.77916311142102	0.235465072139628	0.813980073891933	0.992768536123654	Transcript	Hippocampus
ENST00000422906.6	ENSG00000104343.19	ENSG00000104343	UBE2W	-0.0116539598869569	4.29382228785255	-0.23544604127931	0.813994831972494	0.992768536123654	Transcript	Hippocampus
ENST00000349780.8	ENSG00000136861.17	ENSG00000136861	CDK5RAP2	-0.0682221020460197	2.50675412138591	-0.235438085561789	0.814001001504091	0.992768536123654	Transcript	Hippocampus
ENST00000555414.5	ENSG00000100823.11	ENSG00000100823	APEX1	0.0417200237517612	-0.0416557386692789	0.235431787116583	0.814005885855753	0.992768536123654	Transcript	Hippocampus
ENST00000573523.5	ENSG00000141456.14	ENSG00000141456	PELP1	-0.0180245095367905	0.878115452139993	-0.235427131120474	0.814009496516954	0.992768536123654	Transcript	Hippocampus
ENST00000459628.5	ENSG00000171723.15	ENSG00000171723	GPHN	-0.0195849033552337	-0.705914392716275	-0.235423774745049	0.814012099342579	0.992768536123654	Transcript	Hippocampus
ENST00000435757.6	ENSG00000213071.10	ENSG00000213071	LPAL2	-0.0406608880382043	-1.79370063276075	-0.235409765194498	0.814022963589657	0.992768536123654	Transcript	Hippocampus
ENST00000346141.10	ENSG00000108423.14	ENSG00000108423	TUBD1	0.012564436634535	1.88227196212778	0.235388726909119	0.81403927860811	0.992768536123654	Transcript	Hippocampus
ENST00000524197.1	ENSG00000079841.18	ENSG00000079841	RIMS1	-0.026085903596734	-0.681938885293953	-0.235386026860414	0.814041372479691	0.992768536123654	Transcript	Hippocampus
ENST00000541224.5	ENSG00000135503.12	ENSG00000135503	ACVR1B	0.0357558418785488	-1.65907059700905	0.235367201761308	0.814055971268242	0.992768536123654	Transcript	Hippocampus
ENST00000405018.5	ENSG00000100242.15	ENSG00000100242	SUN2	0.0169842350182096	2.98677627567109	0.23532562399428	0.814088214888933	0.992768536123654	Transcript	Hippocampus
ENST00000523816.5	ENSG00000133943.20	ENSG00000133943	C14orf159	-0.0938438377877533	-2.73321429759845	-0.235300519709958	0.814107683452226	0.992768536123654	Transcript	Hippocampus
ENST00000438852.1	ENSG00000229623.1	ENSG00000229623	METTL21AP1	0.0122228754776097	-1.22703408024362	0.235300304823464	0.814107850098833	0.992768536123654	Transcript	Hippocampus
ENST00000371018.7	ENSG00000198160.14	ENSG00000198160	MIER1	-0.0765571420347939	-3.51797643797491	-0.235286673607441	0.814118421259298	0.992768536123654	Transcript	Hippocampus
ENST00000588728.5	ENSG00000173295.7	ENSG00000173295	FAM86B3P	-0.0164353153815671	-1.64098244156358	-0.235276737710826	0.814126126679656	0.992768536123654	Transcript	Hippocampus
ENST00000434703.5	ENSG00000234899.9	ENSG00000234899	SOX9-AS1	-0.010664293343186	0.732582307066565	-0.23526819078267	0.814132754950895	0.992768536123654	Transcript	Hippocampus
ENST00000624941.3	ENSG00000280241.3	ENSG00000280241	RP11-290O12.2	0.0198259600109127	-2.15265774251991	0.235266065715334	0.814134402974627	0.992768536123654	Transcript	Hippocampus
ENST00000584086.5	ENSG00000109107.13	ENSG00000109107	ALDOC	-0.035008198750882	-0.149249862348387	-0.235262767283506	0.814136960962939	0.992768536123654	Transcript	Hippocampus
ENST00000321792.5	ENSG00000213516.9	ENSG00000213516	RBMXL1	-0.0096782686580925	3.93820538941228	-0.235244981752379	0.814150753970113	0.992768536123654	Transcript	Hippocampus
ENST00000483294.5	ENSG00000198908.11	ENSG00000198908	BHLHB9	-0.019900726357746	-1.47736463755387	-0.235242393460011	0.814152761243369	0.992768536123654	Transcript	Hippocampus
ENST00000623842.1	ENSG00000153815.16	ENSG00000153815	CMIP	0.0124155918295017	0.315262950673862	0.235237934705425	0.814156219100906	0.992768536123654	Transcript	Hippocampus
ENST00000505451.5	ENSG00000168228.14	ENSG00000168228	ZCCHC4	-0.0136412814823831	-0.4378238172383	-0.235228987115965	0.814163158154844	0.992768536123654	Transcript	Hippocampus
ENST00000594217.5	ENSG00000105402.7	ENSG00000105402	NAPA	0.0235059463005365	0.984016731351289	0.235217809889686	0.814171826362123	0.992768536123654	Transcript	Hippocampus
ENST00000606856.1	ENSG00000273071.1	ENSG00000273071	RP11-337C18.10	0.0553691105114245	-2.12734126408953	0.235207253161738	0.814180013379032	0.992768536123654	Transcript	Hippocampus
ENST00000360507.9	ENSG00000115649.15	ENSG00000115649	CNPPD1	0.0061277159382921	3.15526869563891	0.235201589728155	0.814184405527378	0.992768536123654	Transcript	Hippocampus
ENST00000498616.5	ENSG00000244128.5	ENSG00000244128	LINC01322	-0.0262975337798932	0.242198662928946	-0.235178812029906	0.814202070317416	0.992768536123654	Transcript	Hippocampus
ENST00000473588.2	ENSG00000148606.12	ENSG00000148606	POLR3A	-0.0604126648725992	-3.75369072114274	-0.235169443687381	0.814209335776336	0.992768536123654	Transcript	Hippocampus
ENST00000509513.6	ENSG00000015171.18	ENSG00000015171	ZMYND11	-0.0176613960813044	1.68664791575208	-0.235145660317935	0.814227780636623	0.992768536123654	Transcript	Hippocampus
ENST00000366528.3	ENSG00000203667.9	ENSG00000203667	COX20	-0.0577953420226884	-2.43369186441652	-0.2351345213809	0.814236419319363	0.992768536123654	Transcript	Hippocampus
ENST00000432465.1	ENSG00000040487.12	ENSG00000040487	PQLC2	-0.0113155828908025	-0.689884994113162	-0.235130116043273	0.81423983583781	0.992768536123654	Transcript	Hippocampus
ENST00000203556.8	ENSG00000089639.10	ENSG00000089639	GMIP	-0.0112437227649649	1.41625366750623	-0.235107221356842	0.814257591655146	0.992768536123654	Transcript	Hippocampus
ENST00000368949.8	ENSG00000143418.19	ENSG00000143418	CERS2	-0.0738279885314818	-0.278796098638818	-0.235095791949962	0.814266455689272	0.992768536123654	Transcript	Hippocampus
ENST00000609685.1	ENSG00000094975.13	ENSG00000094975	SUCO	0.0183755924532053	-1.94985239789185	0.23506891747616	0.814287298181862	0.992768536123654	Transcript	Hippocampus
ENST00000546694.1	ENSG00000135655.14	ENSG00000135655	USP15	0.0118862211117609	-0.0145197846828214	0.235059885398453	0.814294303037496	0.992768536123654	Transcript	Hippocampus
ENST00000601494.1	ENSG00000179818.13	ENSG00000179818	PCBP1-AS1	0.0138306734260866	-1.21069804815665	0.235022500076148	0.81432329749773	0.992768536123654	Transcript	Hippocampus
ENST00000491272.1	ENSG00000168610.14	ENSG00000168610	STAT3	-0.0207423071610293	-1.60335497277416	-0.235020717803919	0.814324679758376	0.992768536123654	Transcript	Hippocampus
ENST00000283357.9	ENSG00000153347.9	ENSG00000153347	FAM81B	-0.0685799346912475	-0.964212643165826	-0.235018445135277	0.814326442352145	0.992768536123654	Transcript	Hippocampus
ENST00000466882.1	ENSG00000159131.16	ENSG00000159131	GART	-0.0134019049594711	-1.35866383858049	-0.235012010247656	0.814331433006854	0.992768536123654	Transcript	Hippocampus
ENST00000216259.7	ENSG00000100417.11	ENSG00000100417	PMM1	0.0084663977692454	2.84321717084727	0.234998927444321	0.814341579556108	0.992768536123654	Transcript	Hippocampus
ENST00000360578.6	ENSG00000171368.11	ENSG00000171368	TPPP	0.0102898209317355	7.64512702288052	0.234993892629843	0.814345484384517	0.992768536123654	Transcript	Hippocampus
ENST00000419814.1	ENSG00000224698.1	ENSG00000224698	RP11-131J3.1	-0.0231755261647409	-2.37505613800193	-0.234930492071964	0.81439465606627	0.992790474938493	Transcript	Hippocampus
ENST00000607426.1	ENSG00000240207.6	ENSG00000240207	RP11-379F4.4	-0.0111038850042463	1.29651278449303	-0.234919010423857	0.814403560986745	0.992790474938493	Transcript	Hippocampus
ENST00000357271.9	ENSG00000106070.17	ENSG00000106070	GRB10	-0.0597283072373813	-3.29146364218632	-0.234900588131484	0.814417848972646	0.992790474938493	Transcript	Hippocampus
ENST00000323327.4	ENSG00000179133.12	ENSG00000179133	C10orf67	0.0229106248531436	-1.45321020859752	0.234862940433323	0.814447048016992	0.992790474938493	Transcript	Hippocampus
ENST00000233330.6	ENSG00000114993.15	ENSG00000114993	RTKN	0.0204221582406402	1.30540971724403	0.23484922777919	0.814457683429966	0.992790474938493	Transcript	Hippocampus
ENST00000300087.6	ENSG00000166847.9	ENSG00000166847	DCTN5	0.0073301456429994	6.95511265409185	0.23484392837154	0.814461793612755	0.992790474938493	Transcript	Hippocampus
ENST00000221554.12	ENSG00000104957.13	ENSG00000104957	CCDC130	0.0130274222033431	2.0656878065521	0.234840643038209	0.814464341696439	0.992790474938493	Transcript	Hippocampus
ENST00000515333.1	ENSG00000013375.15	ENSG00000013375	PGM3	0.0133446749613585	-0.441227791912965	0.234813234483481	0.814485599674366	0.992790474938493	Transcript	Hippocampus
ENST00000524364.1	ENSG00000204764.12	ENSG00000204764	RANBP17	-0.0583493322814399	-1.86186066310865	-0.234732416323645	0.814548282751247	0.992790474938493	Transcript	Hippocampus
ENST00000555291.1	ENSG00000258419.1	ENSG00000258419	RP11-588P7.1	0.0151642911646441	-0.136775538565051	0.234730397308534	0.814549848727427	0.992790474938493	Transcript	Hippocampus
ENST00000636694.1	ENSG00000198722.14	ENSG00000198722	UNC13B	0.0176102095753421	4.59117351695996	0.234729490764058	0.814550551856164	0.992790474938493	Transcript	Hippocampus
ENST00000437839.5	ENSG00000123636.17	ENSG00000123636	BAZ2B	-0.0134078401638288	0.688395361513706	-0.234707351693864	0.814567723279163	0.992790474938493	Transcript	Hippocampus
ENST00000229179.8	ENSG00000111581.9	ENSG00000111581	NUP107	-0.0042361848918062	4.03067523310224	-0.234706048474474	0.81456873408011	0.992790474938493	Transcript	Hippocampus
ENST00000508963.1	ENSG00000204628.11	ENSG00000204628	RACK1	-0.0485220725281656	0.192475008181827	-0.234696209848613	0.814576365109434	0.992790474938493	Transcript	Hippocampus
ENST00000475255.5	ENSG00000187764.11	ENSG00000187764	SEMA4D	0.016621809222333	0.626010390835827	0.234687102938232	0.814583428621763	0.992790474938493	Transcript	Hippocampus
ENST00000372393.7	ENSG00000130707.17	ENSG00000130707	ASS1	0.058845761610299	-0.0039891317183971	0.234686864803654	0.814583613324181	0.992790474938493	Transcript	Hippocampus
ENST00000594276.5	ENSG00000104833.11	ENSG00000104833	TUBB4A	-0.0654479538934937	-2.03060195193194	-0.234681557802812	0.814587729553504	0.992790474938493	Transcript	Hippocampus
ENST00000216288.11	ENSG00000075413.17	ENSG00000075413	MARK3	0.0229488741262742	2.44322848091758	0.234678448577932	0.814590141140702	0.992790474938493	Transcript	Hippocampus
ENST00000477651.5	ENSG00000145014.17	ENSG00000145014	TMEM44	-0.0233613747226183	-0.451152651095861	-0.234672023613559	0.81459512449823	0.992790474938493	Transcript	Hippocampus
ENST00000309237.8	ENSG00000144893.12	ENSG00000144893	MED12L	-0.0093066573289949	2.88419934482035	-0.234639922483753	0.814620023022577	0.99279258327323	Transcript	Hippocampus
ENST00000488109.6	ENSG00000005238.19	ENSG00000005238	FAM214B	0.0627914194880808	0.33726969050434	0.234638355966804	0.814621238061271	0.99279258327323	Transcript	Hippocampus
ENST00000466430.5	ENSG00000238009.6	ENSG00000238009	RP11-34P13.7	0.0108838635138493	1.56489337259809	0.234612317566793	0.814641434310222	0.992796044401254	Transcript	Hippocampus
ENST00000394261.2	ENSG00000134115.12	ENSG00000134115	CNTN6	0.035003471153649	-2.23793190637539	0.234582662248797	0.814664436111707	0.992796044401254	Transcript	Hippocampus
ENST00000423927.2	ENSG00000184445.11	ENSG00000184445	KNTC1	-0.0133433530990308	-1.32559269897053	-0.234557588613099	0.814683884309928	0.992796044401254	Transcript	Hippocampus
ENST00000585460.1	ENSG00000108946.14	ENSG00000108946	PRKAR1A	-0.0220255104196145	1.41830113233564	-0.234545533830845	0.814693234562166	0.992796044401254	Transcript	Hippocampus
ENST00000356166.10	ENSG00000156860.15	ENSG00000156860	FBRS	0.0079630502768065	2.62092345594757	0.234528631660984	0.814706344719306	0.992796044401254	Transcript	Hippocampus
ENST00000482727.1	ENSG00000240225.10	ENSG00000240225	ZNF542P	-0.0437430882465883	0.251955796213945	-0.234498226999818	0.814729928206273	0.992796044401254	Transcript	Hippocampus
ENST00000491196.1	ENSG00000091136.13	ENSG00000091136	LAMB1	-0.0602106961744073	-3.20352639928523	-0.234490601144886	0.81473584325507	0.992796044401254	Transcript	Hippocampus
ENST00000546449.2	ENSG00000111785.18	ENSG00000111785	RIC8B	-0.0184673761745061	-1.70953915368474	-0.234475361607204	0.814747663942994	0.992796044401254	Transcript	Hippocampus
ENST00000367184.2	ENSG00000133056.13	ENSG00000133056	PIK3C2B	-0.020128891316793	-2.15598433537289	-0.234466773186229	0.814754325649574	0.992796044401254	Transcript	Hippocampus
ENST00000441905.1	ENSG00000003509.15	ENSG00000003509	NDUFAF7	0.0136634454439125	-0.629129315125428	0.234457805275566	0.814761281726008	0.992796044401254	Transcript	Hippocampus
ENST00000592431.1	ENSG00000267475.1	ENSG00000267475	CTD-2538C1.2	0.0150096734761367	-1.51418728379697	0.234453810976012	0.814764379961079	0.992796044401254	Transcript	Hippocampus
ENST00000443492.5	ENSG00000168385.17	ENSG00000168385	SEPT2	0.0222856678011081	-1.49574170573736	0.234425407358888	0.81478641171323	0.992796044401254	Transcript	Hippocampus
ENST00000445413.6	ENSG00000138658.15	ENSG00000138658	ZGRF1	0.0511999163716146	-0.400969310983128	0.234418120229892	0.814792064123367	0.992796044401254	Transcript	Hippocampus
ENST00000528320.5	ENSG00000179950.13	ENSG00000179950	PUF60	-0.0187296314677507	-2.08086849819261	-0.234414639278518	0.814794764197667	0.992796044401254	Transcript	Hippocampus
ENST00000497978.1	ENSG00000015676.17	ENSG00000015676	NUDCD3	0.017595389034676	-2.01803600215104	0.23429276884667	0.814889296994027	0.992845057734406	Transcript	Hippocampus
ENST00000296792.8	ENSG00000164338.9	ENSG00000164338	UTP15	0.0068704688986029	2.21714654430416	0.234292447925782	0.814889545930409	0.992845057734406	Transcript	Hippocampus
ENST00000506658.1	ENSG00000249562.1	ENSG00000249562	RP11-116O11.2	-0.0198557378929532	-1.84440168446745	-0.234250009128784	0.814922465612622	0.992845057734406	Transcript	Hippocampus
ENST00000573262.1	ENSG00000243678.11	ENSG00000243678	NME2	0.0189506508139754	-2.28580935897123	0.234243186740218	0.814927757755158	0.992845057734406	Transcript	Hippocampus
ENST00000367755.8	ENSG00000007933.12	ENSG00000007933	FMO3	-0.0222601509840861	-1.72912336368048	-0.234231496678858	0.814936825782412	0.992845057734406	Transcript	Hippocampus
ENST00000407230.5	ENSG00000084676.15	ENSG00000084676	NCOA1	-0.0126331871355098	4.25665215054039	-0.234203122953249	0.814958835498151	0.992845057734406	Transcript	Hippocampus
ENST00000470570.1	ENSG00000116984.12	ENSG00000116984	MTR	-0.0153615148180213	1.98400373643235	-0.234195842800145	0.814964482792176	0.992845057734406	Transcript	Hippocampus
ENST00000449779.5	ENSG00000186088.15	ENSG00000186088	GSAP	0.0197332270165615	-0.105293598575213	0.234195425550526	0.814964806457541	0.992845057734406	Transcript	Hippocampus
ENST00000459895.1	ENSG00000182871.14	ENSG00000182871	COL18A1	-0.0502969559030248	-3.27201989750603	-0.234190833772322	0.8149683683552	0.992845057734406	Transcript	Hippocampus
ENST00000334743.9	ENSG00000078304.19	ENSG00000078304	PPP2R5C	-0.101590303710958	-0.324273632935185	-0.234182718260124	0.814974663665151	0.992845057734406	Transcript	Hippocampus
ENST00000582472.3	ENSG00000134265.12	ENSG00000134265	NAPG	0.0173098856608163	-1.31282569342139	0.234166203407481	0.814987474491415	0.992845057734406	Transcript	Hippocampus
ENST00000380265.9	ENSG00000138642.14	ENSG00000138642	HERC6	-0.0732831686694107	-3.66993110326603	-0.23411481086158	0.815027340800793	0.992845057734406	Transcript	Hippocampus
ENST00000501178.2	ENSG00000214772.2	ENSG00000214772	RP11-174G6.1	0.0157325751149544	-1.7204780742585	0.234102698910746	0.815036736373042	0.992845057734406	Transcript	Hippocampus
ENST00000563171.5	ENSG00000260916.6	ENSG00000260916	CCPG1	-0.0129302996889971	1.79823581305069	-0.234096925930435	0.815041214641505	0.992845057734406	Transcript	Hippocampus
ENST00000539854.1	ENSG00000173113.6	ENSG00000173113	TRMT112	-0.0101212816609815	1.61306672278129	-0.234076403540884	0.815057134504133	0.992845057734406	Transcript	Hippocampus
ENST00000452892.1	ENSG00000101331.15	ENSG00000101331	CCM2L	-0.0219442468422855	-0.919595919622888	-0.234063003478365	0.815067529395194	0.992845057734406	Transcript	Hippocampus
ENST00000411743.5	ENSG00000163803.12	ENSG00000163803	PLB1	-0.0627928353141635	-2.50114734835732	-0.234062788652747	0.815067696043108	0.992845057734406	Transcript	Hippocampus
ENST00000349038.8	ENSG00000011304.18	ENSG00000011304	PTBP1	-0.0264892457426704	2.26056502152746	-0.234043463482925	0.815082687302755	0.992845057734406	Transcript	Hippocampus
ENST00000487137.6	ENSG00000139880.19	ENSG00000139880	CDH24	-0.0545554784533363	-0.0462313913368679	-0.234035323347602	0.815089001931632	0.992845057734406	Transcript	Hippocampus
ENST00000566670.2	ENSG00000183454.15	ENSG00000183454	GRIN2A	-0.0393867152779034	-1.31746049459149	-0.234014541260731	0.815105123483174	0.992845057734406	Transcript	Hippocampus
ENST00000370323.8	ENSG00000124260.11	ENSG00000124260	MAGEA10	0.0421339690768035	-0.732439777737961	0.234001503871476	0.815115237182442	0.992845057734406	Transcript	Hippocampus
ENST00000562859.5	ENSG00000214013.9	ENSG00000214013	GANC	0.0262510971281289	-1.59927224928115	0.23400107011278	0.815115573669437	0.992845057734406	Transcript	Hippocampus
ENST00000409036.5	ENSG00000091428.17	ENSG00000091428	RAPGEF4	-0.117240940233392	-2.15320424503189	-0.233943013248093	0.815160611415458	0.992845057734406	Transcript	Hippocampus
ENST00000466684.5	ENSG00000028310.17	ENSG00000028310	BRD9	-0.0598213827134736	-2.91417622367607	-0.233939466285268	0.815163362999891	0.992845057734406	Transcript	Hippocampus
ENST00000449909.7	ENSG00000104093.13	ENSG00000104093	DMXL2	-0.0706818722991469	1.12329476697929	-0.233923769309666	0.8151755400802	0.992845057734406	Transcript	Hippocampus
ENST00000503569.5	ENSG00000109501.13	ENSG00000109501	WFS1	-0.0607631201660506	-0.510242352137998	-0.233923352411828	0.815175863493333	0.992845057734406	Transcript	Hippocampus
ENST00000629273.2	ENSG00000242808.7	ENSG00000242808	SOX2-OT	-0.0233724104993298	-1.28933739683687	-0.233914816551578	0.815182485288763	0.992845057734406	Transcript	Hippocampus
ENST00000460329.6	ENSG00000151276.23	ENSG00000151276	MAGI1	-0.0238669381675721	2.19974236697327	-0.23390523297114	0.815189919881425	0.992845057734406	Transcript	Hippocampus
ENST00000227474.7	ENSG00000110060.8	ENSG00000110060	PUS3	-0.0464033631366366	0.472670411584734	-0.233895300552408	0.815197625107764	0.992845057734406	Transcript	Hippocampus
ENST00000586480.1	ENSG00000105376.4	ENSG00000105376	ICAM5	-0.0255026476123039	4.14593145632278	-0.233891254499622	0.815200763900482	0.992845057734406	Transcript	Hippocampus
ENST00000485355.1	ENSG00000243894.1	ENSG00000243894	RP11-489M13.1	0.0278817428218355	-2.59993286465266	0.233840988951495	0.815239758483454	0.992854314860724	Transcript	Hippocampus
ENST00000540688.1	ENSG00000139180.10	ENSG00000139180	NDUFA9	-0.0401521081516713	-2.08208986911625	-0.233834869485406	0.815244505822623	0.992854314860724	Transcript	Hippocampus
ENST00000595460.1	ENSG00000160013.8	ENSG00000160013	PTGIR	-0.0106603843530679	-0.627296151306477	-0.23383430665655	0.815244942452475	0.992854314860724	Transcript	Hippocampus
ENST00000352303.9	ENSG00000185627.17	ENSG00000185627	PSMD13	-0.0295450233209682	1.14866303821341	-0.233814309058344	0.815260456172632	0.992858359479453	Transcript	Hippocampus
ENST00000521655.1	ENSG00000113272.13	ENSG00000113272	THG1L	-0.0537079210674383	-2.75803221331187	-0.233792940379219	0.815277033629185	0.992861257095407	Transcript	Hippocampus
ENST00000625763.1	ENSG00000281333.1	ENSG00000281333	RP11-900F13.3	-0.0108147767470396	-1.11154943354601	-0.23376589424313	0.815298015679005	0.992861257095407	Transcript	Hippocampus
ENST00000533476.5	ENSG00000162191.13	ENSG00000162191	UBXN1	-0.0767392997966301	-3.69517121588432	-0.233764092459703	0.815299413484492	0.992861257095407	Transcript	Hippocampus
ENST00000521903.5	ENSG00000156802.12	ENSG00000156802	ATAD2	0.0501668608590753	-0.232466328881741	0.233726526057377	0.815328557256582	0.992877146475163	Transcript	Hippocampus
ENST00000230640.9	ENSG00000039123.15	ENSG00000039123	SKIV2L2	0.0071555207857121	3.89578108968249	0.233715840667388	0.815336846959931	0.992877146475163	Transcript	Hippocampus
ENST00000433130.2	ENSG00000075391.16	ENSG00000075391	RASAL2	0.0216142005490977	0.69312812151057	0.233657282458398	0.815382276665309	0.992892586732345	Transcript	Hippocampus
ENST00000246024.6	ENSG00000125827.8	ENSG00000125827	TMX4	0.0080901115071717	6.63557780886694	0.233599414322596	0.815427171621238	0.992892586732345	Transcript	Hippocampus
ENST00000453011.5	ENSG00000233184.6	ENSG00000233184	RP11-421L21.3	-0.0286466835453804	-2.38545882345902	-0.233586877809633	0.815436897713667	0.992892586732345	Transcript	Hippocampus
ENST00000549755.1	ENSG00000123066.7	ENSG00000123066	MED13L	-0.0068607689130396	1.82805484848468	-0.233584836405489	0.815438481480968	0.992892586732345	Transcript	Hippocampus
ENST00000503432.5	ENSG00000109794.13	ENSG00000109794	FAM149A	-0.049182834216369	1.7809415456858	-0.233582722836175	0.815440121236429	0.992892586732345	Transcript	Hippocampus
ENST00000538374.5	ENSG00000101542.9	ENSG00000101542	CDH20	0.0241312247175869	2.38126349210948	0.233571526752457	0.815448807428035	0.992892586732345	Transcript	Hippocampus
ENST00000237536.8	ENSG00000149639.14	ENSG00000149639	SOGA1	-0.0070018292778283	5.95987238982893	-0.233551029875442	0.815464709458266	0.992892586732345	Transcript	Hippocampus
ENST00000476563.1	ENSG00000173041.11	ENSG00000173041	ZNF680	-0.0293490510492904	-1.15749749751661	-0.233544322367081	0.815469913340809	0.992892586732345	Transcript	Hippocampus
ENST00000481508.1	ENSG00000106028.10	ENSG00000106028	SSBP1	-0.0376502671448946	-2.18684643438947	-0.23353469833356	0.815477379963747	0.992892586732345	Transcript	Hippocampus
ENST00000338316.8	ENSG00000078295.16	ENSG00000078295	ADCY2	0.0123832452194377	6.12812707734196	0.233523907275593	0.815485752020362	0.992892586732345	Transcript	Hippocampus
ENST00000624669.1	ENSG00000279365.1	ENSG00000279365	KB-176G8.1	0.0114376764062463	-1.20812451485996	0.233522075987808	0.815487172795574	0.992892586732345	Transcript	Hippocampus
ENST00000503527.6	ENSG00000186952.14	ENSG00000186952	TMEM232	0.0344065969001875	-1.88159430650767	0.23351090075653	0.815495842932454	0.992892586732345	Transcript	Hippocampus
ENST00000569518.5	ENSG00000100483.13	ENSG00000100483	VCPKMT	-0.021978537985166	-0.252362851093861	-0.233479493896172	0.815520209599128	0.992907408278136	Transcript	Hippocampus
ENST00000630236.2	ENSG00000136877.14	ENSG00000136877	FPGS	0.0693288571098146	-2.82633608886944	0.233443313233231	0.815548280190007	0.992926738893494	Transcript	Hippocampus
ENST00000296755.11	ENSG00000131711.14	ENSG00000131711	MAP1B	0.0118821606441311	10.9157520846418	0.23340630251217	0.815576995023377	0.992938956588113	Transcript	Hippocampus
ENST00000480514.5	ENSG00000185055.10	ENSG00000185055	EFCAB10	-0.0431180743840641	-2.26357437147927	-0.233375855930687	0.815600617243899	0.992938956588113	Transcript	Hippocampus
ENST00000472541.5	ENSG00000131584.18	ENSG00000131584	ACAP3	-0.0116419872436717	1.85260669095867	-0.233358789564823	0.815613858392142	0.992938956588113	Transcript	Hippocampus
ENST00000424866.1	ENSG00000106772.17	ENSG00000106772	PRUNE2	-0.012429067982013	1.67299255368857	-0.233315165857208	0.81564770461839	0.992938956588113	Transcript	Hippocampus
ENST00000260926.9	ENSG00000119042.16	ENSG00000119042	SATB2	0.107537412087536	-1.50698739234192	0.233313615744866	0.815648907306861	0.992938956588113	Transcript	Hippocampus
ENST00000325680.11	ENSG00000119596.17	ENSG00000119596	YLPM1	0.0064658006464471	5.50554683539954	0.233307976951705	0.815653282291209	0.992938956588113	Transcript	Hippocampus
ENST00000292566.3	ENSG00000160993.3	ENSG00000160993	ALKBH4	0.0065286124292524	1.955066296224	0.233299059286018	0.815660201274244	0.992938956588113	Transcript	Hippocampus
ENST00000374884.2	ENSG00000186767.6	ENSG00000186767	SPIN4	0.0070291206291201	2.59746994055707	0.233283443838252	0.815672316925576	0.992938956588113	Transcript	Hippocampus
ENST00000637187.1	ENSG00000163166.14	ENSG00000163166	IWS1	-0.0223225290298668	-0.862027002603786	-0.233261942330591	0.815688999501998	0.992938956588113	Transcript	Hippocampus
ENST00000543693.5	ENSG00000147862.15	ENSG00000147862	NFIB	0.015095384321346	3.68845365302951	0.233251777653418	0.815696886094619	0.992938956588113	Transcript	Hippocampus
ENST00000295927.3	ENSG00000163661.3	ENSG00000163661	PTX3	0.0233759064855733	-0.950762564267677	0.233245973833754	0.8157013891837	0.992938956588113	Transcript	Hippocampus
ENST00000454349.6	ENSG00000100354.20	ENSG00000100354	TNRC6B	-0.0116830290568118	6.12517290840273	-0.233241785595971	0.81570463877293	0.992938956588113	Transcript	Hippocampus
ENST00000486794.1	ENSG00000113812.13	ENSG00000113812	ACTR8	0.0603922314532091	-3.03464989124268	0.233184661118282	0.815748961093606	0.992967432493329	Transcript	Hippocampus
ENST00000215832.10	ENSG00000100030.14	ENSG00000100030	MAPK1	-0.0095344205266132	7.87699202755123	-0.233146261807265	0.815778755074233	0.992967432493329	Transcript	Hippocampus
ENST00000396854.8	ENSG00000100926.14	ENSG00000100926	TM9SF1	-0.0215040670419025	-0.0642109526151722	-0.233117243892253	0.815801270218051	0.992967432493329	Transcript	Hippocampus
ENST00000406948.7	ENSG00000176715.15	ENSG00000176715	ACSF3	-0.0789856983892973	-1.75213643499865	-0.233110691317004	0.815806354414739	0.992967432493329	Transcript	Hippocampus
ENST00000569840.6	ENSG00000167889.12	ENSG00000167889	MGAT5B	-0.0235852273613156	2.68196495677456	-0.233104988736728	0.815810779099718	0.992967432493329	Transcript	Hippocampus
ENST00000323854.9	ENSG00000173818.16	ENSG00000173818	ENDOV	0.0602244269645591	-3.81904468599039	0.233103935380272	0.815811596409417	0.992967432493329	Transcript	Hippocampus
ENST00000549608.1	ENSG00000196091.13	ENSG00000196091	MYBPC1	0.0161757293433113	3.12495909157204	0.233090049533098	0.815822370594468	0.992967432493329	Transcript	Hippocampus
ENST00000511502.5	ENSG00000197530.12	ENSG00000197530	MIB2	-0.0377601263816855	-0.693062098664288	-0.233031628758594	0.815867700313651	0.992967432493329	Transcript	Hippocampus
ENST00000378670.7	ENSG00000164405.10	ENSG00000164405	UQCRQ	0.0111598374331833	3.03256369185462	0.232993909051706	0.81589696803458	0.992967432493329	Transcript	Hippocampus
ENST00000471697.1	ENSG00000153253.15	ENSG00000153253	SCN3A	0.0284818070305785	-1.29565894933739	0.232989170180976	0.815900645068292	0.992967432493329	Transcript	Hippocampus
ENST00000474909.1	ENSG00000114757.18	ENSG00000114757	PEX5L	0.0464422909756804	-2.32821002933747	0.232984963139567	0.815903909442896	0.992967432493329	Transcript	Hippocampus
ENST00000434376.6	ENSG00000074660.15	ENSG00000074660	SCARF1	-0.0234444980190672	0.767943900658431	-0.232948907082524	0.815931886593324	0.992967432493329	Transcript	Hippocampus
ENST00000481107.1	ENSG00000011295.15	ENSG00000011295	TTC19	0.0052338738958182	3.64998340004891	0.232931312166093	0.815945539187321	0.992967432493329	Transcript	Hippocampus
ENST00000551286.1	ENSG00000257727.5	ENSG00000257727	CNPY2	0.0721240796391791	-3.85101500795412	0.232920928029168	0.815953596677629	0.992967432493329	Transcript	Hippocampus
ENST00000526757.5	ENSG00000166444.18	ENSG00000166444	ST5	-0.0895581692346963	-2.64359186451536	-0.23289645646877	0.815972585271928	0.992967432493329	Transcript	Hippocampus
ENST00000493510.1	ENSG00000114030.12	ENSG00000114030	KPNA1	-0.0626609112971114	-0.240830675924569	-0.23286492274703	0.815997053877702	0.992967432493329	Transcript	Hippocampus
ENST00000466237.1	ENSG00000100412.15	ENSG00000100412	ACO2	-0.0121902034193939	0.287848319299873	-0.232858607936117	0.816001953879761	0.992967432493329	Transcript	Hippocampus
ENST00000485978.1	ENSG00000160326.13	ENSG00000160326	SLC2A6	-0.0139580873558884	0.988895294378772	-0.232849079120655	0.816009347814811	0.992967432493329	Transcript	Hippocampus
ENST00000572940.5	ENSG00000129219.13	ENSG00000129219	PLD2	-0.0624959315813929	-0.356980987226889	-0.232825461428544	0.816027674159552	0.992967432493329	Transcript	Hippocampus
ENST00000555042.5	ENSG00000119599.16	ENSG00000119599	DCAF4	0.0430137968090643	0.357299500828364	0.232822184422656	0.816030216987524	0.992967432493329	Transcript	Hippocampus
ENST00000333907.3	ENSG00000144406.18	ENSG00000144406	UNC80	-0.0126779821033365	1.90284400281361	-0.232819223634465	0.816032514444646	0.992967432493329	Transcript	Hippocampus
ENST00000524416.1	ENSG00000051009.10	ENSG00000051009	FAM160A2	-0.0111622045998699	2.1543092610829	-0.232817969145631	0.81603348787994	0.992967432493329	Transcript	Hippocampus
ENST00000490130.1	ENSG00000055609.17	ENSG00000055609	KMT2C	-0.0089840683533786	0.253037904884069	-0.232813234560695	0.816037161739105	0.992967432493329	Transcript	Hippocampus
ENST00000395571.7	ENSG00000165156.14	ENSG00000165156	ZHX1	0.009478494989198	4.7148322057462	0.232784289636557	0.816059621995757	0.992967432493329	Transcript	Hippocampus
ENST00000549555.5	ENSG00000183283.15	ENSG00000183283	DAZAP2	-0.0095270379658993	3.17052978546559	-0.232774278526539	0.816067390305029	0.992967432493329	Transcript	Hippocampus
ENST00000471010.1	ENSG00000135838.13	ENSG00000135838	NPL	-0.0348264976307499	-1.54771546333038	-0.232762822776214	0.81607627963241	0.992967432493329	Transcript	Hippocampus
ENST00000582248.1	ENSG00000108387.14	ENSG00000108387	SEPT4	0.0407625596652068	-1.96836265376071	0.23276189266324	0.816077001373932	0.992967432493329	Transcript	Hippocampus
ENST00000433425.3	ENSG00000196972.8	ENSG00000196972	SMIM10L2B	0.0145513463686469	4.30269198183063	0.232751873197257	0.816084776207819	0.992967432493329	Transcript	Hippocampus
ENST00000379239.8	ENSG00000137073.20	ENSG00000137073	UBAP2	0.0417355379361263	-2.76521091298199	0.232743889198075	0.816090971587681	0.992967432493329	Transcript	Hippocampus
ENST00000476631.5	ENSG00000127377.8	ENSG00000127377	CRYGN	-0.0291244817020013	-2.2390216639568	-0.232728452021421	0.816102950476022	0.992967432493329	Transcript	Hippocampus
ENST00000264951.8	ENSG00000114127.10	ENSG00000114127	XRN1	-0.0068276874214657	4.60177649908676	-0.232718613083382	0.816110585284534	0.992967432493329	Transcript	Hippocampus
ENST00000543633.5	ENSG00000139719.9	ENSG00000139719	VPS33A	0.0759790097166032	-3.95613852594111	0.23270874977258	0.816118239023388	0.992967432493329	Transcript	Hippocampus
ENST00000339732.9	ENSG00000131386.17	ENSG00000131386	GALNT15	-0.0163739656143371	5.23422632814846	-0.232686498282092	0.816135505815317	0.992968070475222	Transcript	Hippocampus
ENST00000503820.5	ENSG00000129187.14	ENSG00000129187	DCTD	0.0592605517808474	-3.70781105660884	0.232676645628433	0.816143151341708	0.992968070475222	Transcript	Hippocampus
ENST00000306010.7	ENSG00000170430.9	ENSG00000170430	MGMT	0.0075437514943228	1.85737400234086	0.23265113471221	0.816162947550374	0.992974710337228	Transcript	Hippocampus
ENST00000498102.1	ENSG00000114812.12	ENSG00000114812	VIPR1	0.0196060037670146	0.945580952600911	0.232626632148858	0.816181961398487	0.992974710337228	Transcript	Hippocampus
ENST00000300730.10	ENSG00000148985.19	ENSG00000148985	PGAP2	0.0498636157187139	-0.791350836466187	0.232622470295156	0.816185190983798	0.992974710337228	Transcript	Hippocampus
ENST00000395745.6	ENSG00000132153.14	ENSG00000132153	DHX30	0.0775275088480248	0.411997079698367	0.232545757147431	0.816244720705202	0.993014266072528	Transcript	Hippocampus
ENST00000591551.1	ENSG00000267680.5	ENSG00000267680	ZNF224	-0.0057704556272221	2.78517391731483	-0.232541144132707	0.816248300457737	0.993014266072528	Transcript	Hippocampus
ENST00000523836.5	ENSG00000019582.14	ENSG00000019582	CD74	-0.0479411151665778	-3.29713265396895	-0.232514730896617	0.816268797507172	0.993014266072528	Transcript	Hippocampus
ENST00000335221.9	ENSG00000171634.16	ENSG00000171634	BPTF	0.0659832281375154	-3.56950059909679	0.232503199804793	0.816277745839126	0.993014266072528	Transcript	Hippocampus
ENST00000489838.5	ENSG00000114742.13	ENSG00000114742	WDR48	0.0222091623989983	-2.13504539095003	0.232470171061816	0.816303376863111	0.993014266072528	Transcript	Hippocampus
ENST00000490952.1	ENSG00000189283.9	ENSG00000189283	FHIT	-0.0109377020680452	0.0172434737105295	-0.232453067159469	0.816316649941438	0.993014266072528	Transcript	Hippocampus
ENST00000588150.5	ENSG00000261824.6	ENSG00000261824	LINC00662	-0.0123160193992296	-0.224236020029113	-0.232445015814613	0.81632289801524	0.993014266072528	Transcript	Hippocampus
ENST00000373600.7	ENSG00000119408.16	ENSG00000119408	NEK6	-0.0754108087377248	-2.53958213802718	-0.232412664847562	0.816348003408799	0.993014266072528	Transcript	Hippocampus
ENST00000334678.7	ENSG00000187051.8	ENSG00000187051	RPS19BP1	0.0066800771338838	3.37989496789464	0.2323871612235	0.816367795176819	0.993014266072528	Transcript	Hippocampus
ENST00000495184.5	ENSG00000107099.15	ENSG00000107099	DOCK8	0.0132182994059012	2.99329523470451	0.232377423022249	0.816375352416956	0.993014266072528	Transcript	Hippocampus
ENST00000508685.1	ENSG00000154447.14	ENSG00000154447	SH3RF1	-0.0751844829533152	-2.63006006032102	-0.232372487402366	0.81637918266522	0.993014266072528	Transcript	Hippocampus
ENST00000394793.2	ENSG00000239920.1	ENSG00000239920	AC015691.13	-0.0089585345006529	-0.151958586995341	-0.232360549127157	0.816388447286253	0.993014266072528	Transcript	Hippocampus
ENST00000523962.5	ENSG00000123119.11	ENSG00000123119	NECAB1	-0.0247532428066193	-2.45520487416879	-0.232345126961641	0.816400415595901	0.993014266072528	Transcript	Hippocampus
ENST00000521111.1	ENSG00000164683.16	ENSG00000164683	HEY1	0.0334288597031666	-2.76827665193289	0.232339631504273	0.816404680333925	0.993014266072528	Transcript	Hippocampus
ENST00000481115.2	ENSG00000144283.21	ENSG00000144283	PKP4	-0.0155815082763408	0.920044149076244	-0.232331900442247	0.816410680017439	0.993014266072528	Transcript	Hippocampus
ENST00000526374.5	ENSG00000019144.17	ENSG00000019144	PHLDB1	0.0244568439824343	-1.78783520479041	0.232262525988055	0.816464518481713	0.993014266072528	Transcript	Hippocampus
ENST00000569108.5	ENSG00000204991.10	ENSG00000204991	SPIRE2	-0.0079676272299421	1.60740952410408	-0.23221013638931	0.816505176322738	0.993014266072528	Transcript	Hippocampus
ENST00000533863.1	ENSG00000149591.16	ENSG00000149591	TAGLN	-0.0183736637640017	0.145255175453791	-0.232173419043873	0.816533671740046	0.993014266072528	Transcript	Hippocampus
ENST00000520055.1	ENSG00000254034.1	ENSG00000254034	RP11-662B19.2	-0.0098423992974886	-0.462149292930157	-0.232156099371773	0.816547113190736	0.993014266072528	Transcript	Hippocampus
ENST00000622948.1	ENSG00000279276.1	ENSG00000279276	CTA-345G4.1	0.0221098111573297	-2.3552209452776	0.23213679500124	0.816562094989993	0.993014266072528	Transcript	Hippocampus
ENST00000414139.5	ENSG00000145012.12	ENSG00000145012	LPP	-0.0437406990188022	-2.42226377928263	-0.232133941474695	0.816564309569953	0.993014266072528	Transcript	Hippocampus
ENST00000355969.10	ENSG00000197114.11	ENSG00000197114	ZGPAT	-0.0458189688909555	0.850240428042905	-0.232118645386519	0.816576180663961	0.993014266072528	Transcript	Hippocampus
ENST00000624831.1	ENSG00000279495.1	ENSG00000279495	RP11-521B24.4	0.0075380844744829	2.58133702127137	0.23208001817664	0.81660615892452	0.993014266072528	Transcript	Hippocampus
ENST00000493989.1	ENSG00000173852.14	ENSG00000173852	DPY19L1	0.0256180411711162	-2.57824578607564	0.232073055749093	0.816611562436056	0.993014266072528	Transcript	Hippocampus
ENST00000294599.8	ENSG00000162591.15	ENSG00000162591	MEGF6	0.0556200617331286	-2.44538940806333	0.232064163581092	0.816618463623995	0.993014266072528	Transcript	Hippocampus
ENST00000314177.12	ENSG00000134138.19	ENSG00000134138	MEIS2	-0.0858665729386892	-3.43839054424119	-0.232060421545025	0.816621367812503	0.993014266072528	Transcript	Hippocampus
ENST00000318596.7	ENSG00000181035.13	ENSG00000181035	SLC25A42	-0.0088004934686937	2.9016247494094	-0.23205787024507	0.816623347873974	0.993014266072528	Transcript	Hippocampus
ENST00000614612.1	ENSG00000274204.1	ENSG00000274204	RP11-272L14.2	0.0152719059034042	-1.59557596831009	0.232045968973034	0.816632584455418	0.993014266072528	Transcript	Hippocampus
ENST00000395326.7	ENSG00000241258.6	ENSG00000241258	CRCP	-0.0125872522120933	3.21338227699611	-0.232043078454357	0.816634827791848	0.993014266072528	Transcript	Hippocampus
ENST00000556626.5	ENSG00000070182.18	ENSG00000070182	SPTB	0.0313898288568083	4.39415684210425	0.232040397236083	0.816636908691229	0.993014266072528	Transcript	Hippocampus
ENST00000450489.1	ENSG00000243477.5	ENSG00000243477	NAT6	-0.0283410866729715	-1.98564152819452	-0.23201956056501	0.816653080121577	0.993014266072528	Transcript	Hippocampus
ENST00000551042.5	ENSG00000139304.12	ENSG00000139304	PTPRQ	0.0267941441320516	-1.49292528258518	0.231985322583865	0.816679652536723	0.993014266072528	Transcript	Hippocampus
ENST00000617462.4	ENSG00000214575.9	ENSG00000214575	CPEB1	-0.0185110579794192	1.05782775930043	-0.23197850976599	0.816684940053193	0.993014266072528	Transcript	Hippocampus
ENST00000435366.2	ENSG00000126005.16	ENSG00000126005	MMP24-AS1	-0.0085424055120068	2.88898101834102	-0.23197236628056	0.816689708099239	0.993014266072528	Transcript	Hippocampus
ENST00000497724.1	ENSG00000121871.3	ENSG00000121871	SLITRK3	0.0675210831983616	-3.4861536615575	0.231962978528649	0.816696994079605	0.993014266072528	Transcript	Hippocampus
ENST00000465756.5	ENSG00000113971.18	ENSG00000113971	NPHP3	-0.0520399247111076	-1.30872257472477	-0.231943447342776	0.816712152587913	0.993014266072528	Transcript	Hippocampus
ENST00000281923.3	ENSG00000152127.8	ENSG00000152127	MGAT5	0.0093086768486487	5.29019659626738	0.231895055733455	0.816749710491957	0.993014266072528	Transcript	Hippocampus
ENST00000369448.3	ENSG00000183508.4	ENSG00000183508	FAM46C	-0.0441101264891728	1.03898387444604	-0.231858075622791	0.81677841193941	0.993014266072528	Transcript	Hippocampus
ENST00000319429.6	ENSG00000175782.9	ENSG00000175782	SLC35E3	0.0198622299501375	-1.75991926061128	0.231853593419035	0.816781890737965	0.993014266072528	Transcript	Hippocampus
ENST00000262197.7	ENSG00000101546.12	ENSG00000101546	RBFA	0.0511104558317217	-2.038219028175	0.231789320762048	0.816831775443146	0.993014266072528	Transcript	Hippocampus
ENST00000435279.6	ENSG00000224924.6	ENSG00000224924	LINC00320	0.0159626476422185	1.78193193528514	0.231783407156478	0.816836365277926	0.993014266072528	Transcript	Hippocampus
ENST00000370372.6	ENSG00000196072.11	ENSG00000196072	BLOC1S2	-0.0102909471750937	3.95522867084373	-0.231759662222644	0.816854794930941	0.993014266072528	Transcript	Hippocampus
ENST00000473562.1	ENSG00000204301.6	ENSG00000204301	NOTCH4	-0.0115656117679784	0.214562973649961	-0.231724425527034	0.816882144113213	0.993014266072528	Transcript	Hippocampus
ENST00000554028.3	ENSG00000165782.10	ENSG00000165782	TMEM55B	0.0329913272695025	-0.481201252311924	0.23171315077545	0.816890895129643	0.993014266072528	Transcript	Hippocampus
ENST00000360535.8	ENSG00000105270.14	ENSG00000105270	CLIP3	-0.013361829804715	6.63804223607403	-0.231689947998845	0.816908904279639	0.993014266072528	Transcript	Hippocampus
ENST00000457304.5	ENSG00000144331.18	ENSG00000144331	ZNF385B	0.0602148166515007	-3.38037116696954	0.231680515931101	0.816916225134791	0.993014266072528	Transcript	Hippocampus
ENST00000446880.5	ENSG00000225855.6	ENSG00000225855	RUSC1-AS1	-0.0198035251418604	-2.03279327219845	-0.231660165803599	0.816932020276971	0.993014266072528	Transcript	Hippocampus
ENST00000620366.4	ENSG00000122203.14	ENSG00000122203	KIAA1191	-0.0173019810571272	3.98464255218031	-0.231652943219932	0.816937626241908	0.993014266072528	Transcript	Hippocampus
ENST00000399869.1	ENSG00000215246.5	ENSG00000215246	RP11-43F13.3	-0.0062568569347477	1.76778328632566	-0.231649379389111	0.816940392389947	0.993014266072528	Transcript	Hippocampus
ENST00000471258.1	ENSG00000230715.3	ENSG00000230715	RP11-274B21.4	-0.0141398895978009	0.393588666909431	-0.231626947447271	0.816957803502416	0.993014266072528	Transcript	Hippocampus
ENST00000560044.5	ENSG00000140374.15	ENSG00000140374	ETFA	-0.045422314876358	-0.0140479595503795	-0.231608019791889	0.816972494745895	0.993014266072528	Transcript	Hippocampus
ENST00000373261.5	ENSG00000174306.21	ENSG00000174306	ZHX3	-0.048247459196576	-1.65709366876033	-0.231601297326161	0.816977712596332	0.993014266072528	Transcript	Hippocampus
ENST00000424723.5	ENSG00000182979.17	ENSG00000182979	MTA1	0.017352477147174	-0.284010065052374	0.231588394096507	0.81698772786136	0.993014266072528	Transcript	Hippocampus
ENST00000509555.5	ENSG00000145632.14	ENSG00000145632	PLK2	0.0401092608425321	-1.21623333720063	0.231558935519182	0.817010593215082	0.993014266072528	Transcript	Hippocampus
ENST00000344041.10	ENSG00000136237.18	ENSG00000136237	RAPGEF5	0.0184649911981379	6.46662771803598	0.231557420098951	0.817011769468227	0.993014266072528	Transcript	Hippocampus
ENST00000261369.8	ENSG00000064652.10	ENSG00000064652	SNX24	0.0066528848575469	2.80340411041339	0.231533895115203	0.817030029364703	0.993014266072528	Transcript	Hippocampus
ENST00000581166.5	ENSG00000213246.6	ENSG00000213246	SUPT4H1	-0.0412886017420321	-1.7897896530721	-0.231500419098522	0.81705601334198	0.993014266072528	Transcript	Hippocampus
ENST00000498615.1	ENSG00000116729.13	ENSG00000116729	WLS	0.0224432867919891	-1.47060621361171	0.23149845164633	0.817057540478372	0.993014266072528	Transcript	Hippocampus
ENST00000357082.8	ENSG00000259305.6	ENSG00000259305	ZHX1-C8orf76	-0.0150268586179152	-0.459264381175732	-0.231486139319795	0.81706709732207	0.993014266072528	Transcript	Hippocampus
ENST00000397042.7	ENSG00000170471.14	ENSG00000170471	RALGAPB	0.0084817559871546	4.4967702629637	0.231471230873014	0.817078669314196	0.993014266072528	Transcript	Hippocampus
ENST00000562710.1	ENSG00000260910.1	ENSG00000260910	LINC00565	-0.0241154417616569	-2.47570752941853	-0.231460176001763	0.817087250172442	0.993014266072528	Transcript	Hippocampus
ENST00000506421.5	ENSG00000138639.17	ENSG00000138639	ARHGAP24	-0.0245378461719095	-1.73343582223121	-0.231457416867069	0.81708939183299	0.993014266072528	Transcript	Hippocampus
ENST00000526548.3	ENSG00000073921.17	ENSG00000073921	PICALM	0.0123687156436752	1.20756877426778	0.231449905015554	0.81709522259408	0.993014266072528	Transcript	Hippocampus
ENST00000468391.5	ENSG00000146592.16	ENSG00000146592	CREB5	0.0208724157526329	-0.139481953753967	0.231430877414503	0.817109992020398	0.993014266072528	Transcript	Hippocampus
ENST00000492280.5	ENSG00000205581.10	ENSG00000205581	HMGN1	0.0137138257248147	2.79755082476857	0.231428676383421	0.817111700488343	0.993014266072528	Transcript	Hippocampus
ENST00000492871.5	ENSG00000143774.16	ENSG00000143774	GUK1	-0.0240395326882409	1.37842092127723	-0.231409996987823	0.817126199704718	0.993014266072528	Transcript	Hippocampus
ENST00000485051.1	ENSG00000006607.13	ENSG00000006607	FARP2	0.0679249715451236	-2.05481853744919	0.231388413519203	0.817142953182723	0.993014266072528	Transcript	Hippocampus
ENST00000585023.5	ENSG00000101751.10	ENSG00000101751	POLI	0.0452618446828364	-1.24944027643221	0.231320699464055	0.817195514599216	0.993014266072528	Transcript	Hippocampus
ENST00000506691.1	ENSG00000145335.15	ENSG00000145335	SNCA	0.0620514623510389	-1.48362870346059	0.231282141606127	0.817225444583496	0.993014266072528	Transcript	Hippocampus
ENST00000419474.4	ENSG00000136367.13	ENSG00000136367	ZFHX2	0.014506838294533	2.97253880911023	0.231273258979566	0.817232339632909	0.993014266072528	Transcript	Hippocampus
ENST00000421768.1	ENSG00000133424.20	ENSG00000133424	LARGE1	-0.0651034861298197	-2.46547442901773	-0.231242999647822	0.81725582824103	0.993014266072528	Transcript	Hippocampus
ENST00000392378.6	ENSG00000161267.11	ENSG00000161267	BDH1	0.0411291240910772	1.4504901180582	0.231241572656511	0.81725693593776	0.993014266072528	Transcript	Hippocampus
ENST00000220751.4	ENSG00000104312.7	ENSG00000104312	RIPK2	-0.0108465357307241	1.5094455188658	-0.231192260456756	0.817295214575647	0.993014266072528	Transcript	Hippocampus
ENST00000479207.1	ENSG00000101158.13	ENSG00000101158	NELFCD	0.0654637818780806	-4.05171090655128	0.231180958885568	0.81730398749173	0.993014266072528	Transcript	Hippocampus
ENST00000231790.6	ENSG00000076242.14	ENSG00000076242	MLH1	0.0123168540975321	2.94379441492966	0.23118047230195	0.817304365205856	0.993014266072528	Transcript	Hippocampus
ENST00000519977.5	ENSG00000184428.12	ENSG00000184428	TOP1MT	-0.017885629835484	-1.42489827570347	-0.231172114309937	0.817310853165508	0.993014266072528	Transcript	Hippocampus
ENST00000261448.5	ENSG00000118729.11	ENSG00000118729	CASQ2	-0.0280277864587626	0.155750037502157	-0.23116910396576	0.817313189972872	0.993014266072528	Transcript	Hippocampus
ENST00000477391.6	ENSG00000113758.13	ENSG00000113758	DBN1	0.0632818683158682	-2.21924533073035	0.23116328213593	0.817317709226469	0.993014266072528	Transcript	Hippocampus
ENST00000525103.1	ENSG00000172379.19	ENSG00000172379	ARNT2	0.0727850104408618	-4.06446384303192	0.231158671111402	0.817321288584674	0.993014266072528	Transcript	Hippocampus
ENST00000458205.6	ENSG00000076242.14	ENSG00000076242	MLH1	0.0512520707422831	-1.09971123020146	0.231154303045172	0.817324679347373	0.993014266072528	Transcript	Hippocampus
ENST00000484110.1	ENSG00000243244.5	ENSG00000243244	STON1	0.0195934745106925	-1.87744942139073	0.23112525498943	0.817347228329019	0.993014266072528	Transcript	Hippocampus
ENST00000515394.1	ENSG00000146067.15	ENSG00000146067	FAM193B	-0.0452770802773261	-0.86682309501489	-0.231100404722674	0.817366518835525	0.993014266072528	Transcript	Hippocampus
ENST00000452711.1	ENSG00000224981.1	ENSG00000224981	AC000367.1	-0.0161175123048021	0.136411958709317	-0.23105050525774	0.817405254608381	0.993014266072528	Transcript	Hippocampus
ENST00000583211.5	ENSG00000136490.8	ENSG00000136490	LIMD2	0.0717053621329883	-1.18862059544204	0.231016990252648	0.817431271764466	0.993014266072528	Transcript	Hippocampus
ENST00000461122.5	ENSG00000025293.16	ENSG00000025293	PHF20	0.0625319125370418	-3.48844894159078	0.231011541105926	0.817435501867972	0.993014266072528	Transcript	Hippocampus
ENST00000605888.1	ENSG00000164597.13	ENSG00000164597	COG5	-0.0085774145554458	1.67999907650034	-0.230993224335732	0.817449720983554	0.993014266072528	Transcript	Hippocampus
ENST00000367309.1	ENSG00000174307.6	ENSG00000174307	PHLDA3	0.0558731408436215	-1.10698829861885	0.230985690636014	0.817455569332722	0.993014266072528	Transcript	Hippocampus
ENST00000434195.1	ENSG00000237646.1	ENSG00000237646	HLCS-IT1	-0.0161845805643826	-1.75472595660096	-0.230981301810822	0.817458976346347	0.993014266072528	Transcript	Hippocampus
ENST00000541412.5	ENSG00000111843.13	ENSG00000111843	TMEM14C	-0.0481471002639147	-3.24647300054657	-0.230968488434708	0.817468923298449	0.993014266072528	Transcript	Hippocampus
ENST00000561351.5	ENSG00000104177.17	ENSG00000104177	MYEF2	0.0147581952554914	2.30008614044567	0.230964075165504	0.817472349301445	0.993014266072528	Transcript	Hippocampus
ENST00000601296.2	ENSG00000268858.2	ENSG00000268858	RP4-591C20.9	-0.0105882325657816	1.13814541777287	-0.230937487402994	0.817492989347798	0.993014266072528	Transcript	Hippocampus
ENST00000474653.5	ENSG00000123562.16	ENSG00000123562	MORF4L2	0.0206596119706709	-1.11056389403761	0.230891722736429	0.817528516698048	0.993014266072528	Transcript	Hippocampus
ENST00000396396.5	ENSG00000154330.12	ENSG00000154330	PGM5	0.0238274359711308	1.31978744828985	0.230882160298046	0.817535940116569	0.993014266072528	Transcript	Hippocampus
ENST00000422466.6	ENSG00000168803.14	ENSG00000168803	ADAL	0.022032100108642	-0.581992004010688	0.230853175078586	0.817558441738677	0.993014266072528	Transcript	Hippocampus
ENST00000544739.5	ENSG00000168439.16	ENSG00000168439	STIP1	-0.0322350432296375	-2.18650542071716	-0.230813663401002	0.817589115437272	0.993014266072528	Transcript	Hippocampus
ENST00000333129.3	ENSG00000182263.13	ENSG00000182263	FIGN	-0.0116761218329484	3.60799493898243	-0.230797404962643	0.81760173726673	0.993014266072528	Transcript	Hippocampus
ENST00000475708.1	ENSG00000060762.18	ENSG00000060762	MPC1	-0.015800507510995	0.0285638524213313	-0.230788253057134	0.817608842139143	0.993014266072528	Transcript	Hippocampus
ENST00000606277.1	ENSG00000272145.1	ENSG00000272145	NFYC-AS1	-0.0093503077259103	0.605661249680447	-0.230746996411807	0.817640870978419	0.993014266072528	Transcript	Hippocampus
ENST00000394060.7	ENSG00000119487.16	ENSG00000119487	MAPKAP1	-0.015074497452479	1.31090241825482	-0.230746573374899	0.81764119939694	0.993014266072528	Transcript	Hippocampus
ENST00000459950.1	ENSG00000114857.17	ENSG00000114857	NKTR	0.0072019514389118	1.53481887846162	0.230719743348745	0.81766202856133	0.993014266072528	Transcript	Hippocampus
ENST00000359788.8	ENSG00000197372.9	ENSG00000197372	ZNF675	0.0094381238889493	2.83345778950574	0.230716658578599	0.81766442339339	0.993014266072528	Transcript	Hippocampus
ENST00000572954.1	ENSG00000103363.14	ENSG00000103363	TCEB2	-0.0130714841142962	1.560149176507	-0.230704328859661	0.817673995470869	0.993014266072528	Transcript	Hippocampus
ENST00000538617.5	ENSG00000150991.14	ENSG00000150991	UBC	-0.0082786273559339	6.97185081584522	-0.230697259167392	0.81767948398154	0.993014266072528	Transcript	Hippocampus
ENST00000552973.1	ENSG00000136098.16	ENSG00000136098	NEK3	-0.0307160567245854	-2.48204934329259	-0.230690569997205	0.817684677084576	0.993014266072528	Transcript	Hippocampus
ENST00000472642.5	ENSG00000106615.9	ENSG00000106615	RHEB	-0.0092257601635347	4.02826018166961	-0.230690520436116	0.817684715561103	0.993014266072528	Transcript	Hippocampus
ENST00000524430.1	ENSG00000166435.15	ENSG00000166435	XRRA1	-0.0611701239393234	-4.42239929796926	-0.230685088463407	0.817688932651271	0.993014266072528	Transcript	Hippocampus
ENST00000445596.5	ENSG00000156976.15	ENSG00000156976	EIF4A2	-0.028837210816805	-2.49107008969156	-0.23068296410582	0.817690581889182	0.993014266072528	Transcript	Hippocampus
ENST00000621128.4	ENSG00000149294.16	ENSG00000149294	NCAM1	-0.0103430988563104	6.12546701005345	-0.230636140008947	0.817726933826003	0.993014266072528	Transcript	Hippocampus
ENST00000531653.5	ENSG00000165916.8	ENSG00000165916	PSMC3	0.0599267330710235	0.0156417663356144	0.230618832842806	0.81774037036226	0.993014266072528	Transcript	Hippocampus
ENST00000261195.2	ENSG00000111713.2	ENSG00000111713	GYS2	0.0185842345564482	-2.09774151406982	0.230616484868088	0.817742193232558	0.993014266072528	Transcript	Hippocampus
ENST00000199320.8	ENSG00000086189.9	ENSG00000086189	DIMT1	0.0077977566899448	1.95156079691182	0.230593228622234	0.81776024847182	0.993014266072528	Transcript	Hippocampus
ENST00000426878.2	ENSG00000071282.11	ENSG00000071282	LMCD1	0.0291112113924535	-0.800917153593726	0.230585375590521	0.817766345280277	0.993014266072528	Transcript	Hippocampus
ENST00000585867.2	ENSG00000260411.4	ENSG00000260411	RP11-420N3.2	0.0214770786889848	-0.503246683717605	0.230556147446086	0.81778903704678	0.993014266072528	Transcript	Hippocampus
ENST00000357309.7	ENSG00000189144.13	ENSG00000189144	ZNF573	0.0744315898474567	-3.3946473533601	0.230553771377464	0.817790881754762	0.993014266072528	Transcript	Hippocampus
ENST00000494106.1	ENSG00000143641.9	ENSG00000143641	GALNT2	-0.0694965993321473	-2.98431415118608	-0.230553026135741	0.817791460338157	0.993014266072528	Transcript	Hippocampus
ENST00000444874.5	ENSG00000272752.6	ENSG00000272752	STAG3L5P-PVRIG2P-PILRB	-0.030003152277184	-0.322782357631261	-0.230547603917113	0.817795669989606	0.993014266072528	Transcript	Hippocampus
ENST00000545346.1	ENSG00000112531.16	ENSG00000112531	QKI	0.0158836947153527	1.70120884548214	0.230503194172223	0.817830148611068	0.993014266072528	Transcript	Hippocampus
ENST00000493711.1	ENSG00000115234.10	ENSG00000115234	SNX17	0.0124273579359366	-0.983995596180396	0.230499787802641	0.817832793246308	0.993014266072528	Transcript	Hippocampus
ENST00000511348.1	ENSG00000164032.11	ENSG00000164032	H2AFZ	-0.0109617784519961	0.17497969633972	-0.230495343574462	0.817836243656733	0.993014266072528	Transcript	Hippocampus
ENST00000586068.5	ENSG00000188283.11	ENSG00000188283	ZNF383	0.0093927242082788	0.792273285291023	0.230492869827177	0.817838164226493	0.993014266072528	Transcript	Hippocampus
ENST00000458621.5	ENSG00000089472.16	ENSG00000089472	HEPH	-0.028952871146884	-0.212319777229702	-0.230491794358412	0.817838999200077	0.993014266072528	Transcript	Hippocampus
ENST00000496677.5	ENSG00000157224.15	ENSG00000157224	CLDN12	-0.025561668464479	-0.998828577309809	-0.230472949798811	0.817853629792968	0.993014266072528	Transcript	Hippocampus
ENST00000292140.9	ENSG00000176531.10	ENSG00000176531	PHLDB3	0.0414427054609669	-1.82111715690703	0.230426677063515	0.817889555421349	0.993014266072528	Transcript	Hippocampus
ENST00000550366.5	ENSG00000129493.14	ENSG00000129493	HEATR5A	0.0505970722150715	-0.741550943958451	0.230411588913432	0.817901269773475	0.993014266072528	Transcript	Hippocampus
ENST00000508628.6	ENSG00000173821.19	ENSG00000173821	RNF213	0.0189641919757617	4.90825894434148	0.230396444701367	0.817913027692857	0.993014266072528	Transcript	Hippocampus
ENST00000414066.1	ENSG00000228828.1	ENSG00000228828	RP11-162G10.1	-0.0114196646238782	1.33380575510776	-0.23039551709774	0.817913747882779	0.993014266072528	Transcript	Hippocampus
ENST00000560322.5	ENSG00000103995.13	ENSG00000103995	CEP152	-0.0633492335387206	-4.21161730520491	-0.230353940931648	0.817946027707844	0.993014266072528	Transcript	Hippocampus
ENST00000205194.4	ENSG00000090971.4	ENSG00000090971	NAT14	0.0095204843312631	2.40079368663274	0.230330666214113	0.817964098384089	0.993014266072528	Transcript	Hippocampus
ENST00000374403.3	ENSG00000090889.11	ENSG00000090889	KIF4A	-0.0173312491948481	-0.957420382830844	-0.230324551138608	0.817968846193574	0.993014266072528	Transcript	Hippocampus
ENST00000623420.1	ENSG00000279927.1	ENSG00000279927	CTA-212A2.4	0.0087216752255942	1.17513471849253	0.230322755625565	0.817970240250219	0.993014266072528	Transcript	Hippocampus
ENST00000521332.5	ENSG00000169398.19	ENSG00000169398	PTK2	0.0272440550887156	-1.72069822003358	0.230314831455308	0.817976392672581	0.993014266072528	Transcript	Hippocampus
ENST00000317991.9	ENSG00000089351.14	ENSG00000089351	GRAMD1A	0.01533709230484	2.47812179189862	0.230277180457416	0.81800562552003	0.993014266072528	Transcript	Hippocampus
ENST00000523388.5	ENSG00000169398.19	ENSG00000169398	PTK2	0.0108208064095952	-0.298276972961913	0.230270126999289	0.818011101967962	0.993014266072528	Transcript	Hippocampus
ENST00000561585.1	ENSG00000141002.18	ENSG00000141002	TCF25	-0.0158811615647677	-1.05543336568037	-0.230253030716316	0.818024375905773	0.993014266072528	Transcript	Hippocampus
ENST00000588852.1	ENSG00000160633.12	ENSG00000160633	SAFB	-0.0840993304768471	-3.19032568734449	-0.230236483472766	0.818037223606945	0.993014266072528	Transcript	Hippocampus
ENST00000251775.8	ENSG00000114520.10	ENSG00000114520	SNX4	0.0078842302250388	3.8786416380034	0.230232937471832	0.818039976818734	0.993014266072528	Transcript	Hippocampus
ENST00000405309.7	ENSG00000100105.17	ENSG00000100105	PATZ1	0.0327971565019675	0.392758454383894	0.230229000733745	0.81804303341214	0.993014266072528	Transcript	Hippocampus
ENST00000580539.2	ENSG00000263558.2	ENSG00000263558	RN7SL716P	-0.0139600318243226	-1.44112698358914	-0.230218176210839	0.818051437888375	0.993014266072528	Transcript	Hippocampus
ENST00000332432.8	ENSG00000183654.8	ENSG00000183654	MARCH11	0.0304385656550827	-1.74575195971896	0.230205482743886	0.818061293494191	0.993014266072528	Transcript	Hippocampus
ENST00000562324.5	ENSG00000172775.16	ENSG00000172775	FAM192A	0.026053532125275	1.68369545945325	0.230160174277907	0.818096472643535	0.993014266072528	Transcript	Hippocampus
ENST00000433082.6	ENSG00000230461.8	ENSG00000230461	PROX1-AS1	-0.007788658197724	1.99701847999071	-0.23015848260192	0.818097786129738	0.993014266072528	Transcript	Hippocampus
ENST00000551938.1	ENSG00000224078.12	ENSG00000224078	SNHG14	-0.0089735280789944	3.11814652400411	-0.230146914362359	0.81810676819629	0.993014266072528	Transcript	Hippocampus
ENST00000544111.5	ENSG00000111790.13	ENSG00000111790	FGFR1OP2	0.0237313318586544	-2.45073028381219	0.230108375065532	0.818136691896283	0.993014266072528	Transcript	Hippocampus
ENST00000587113.1	ENSG00000182963.9	ENSG00000182963	GJC1	-0.066765308782923	-3.22604913311015	-0.230073629919212	0.818163669869667	0.993014266072528	Transcript	Hippocampus
ENST00000286070.9	ENSG00000155636.14	ENSG00000155636	RBM45	0.0629671663871099	-0.192211664362908	0.230059187174962	0.818174884045509	0.993014266072528	Transcript	Hippocampus
ENST00000588345.1	ENSG00000134030.13	ENSG00000134030	CTIF	-0.0193966713133766	-1.65395516243123	-0.230059185063363	0.818174885685078	0.993014266072528	Transcript	Hippocampus
ENST00000395698.7	ENSG00000025770.18	ENSG00000025770	NCAPH2	0.0121404400709474	0.496898096536702	0.230022376326872	0.818203466270343	0.993014266072528	Transcript	Hippocampus
ENST00000314888.9	ENSG00000137076.19	ENSG00000137076	TLN1	-0.0106273512729139	5.99166531668003	-0.230015974964057	0.818208436710104	0.993014266072528	Transcript	Hippocampus
ENST00000474457.1	ENSG00000112146.16	ENSG00000112146	FBXO9	-0.0043962201729574	2.38618403153181	-0.230014643762631	0.818209470343501	0.993014266072528	Transcript	Hippocampus
ENST00000473349.1	ENSG00000169925.16	ENSG00000169925	BRD3	0.0628471217290543	-4.53041072233455	0.230008525443434	0.818214221017868	0.993014266072528	Transcript	Hippocampus
ENST00000547276.5	ENSG00000135486.17	ENSG00000135486	HNRNPA1	-0.01240662972008	5.33820750545867	-0.230007444836171	0.818215060074694	0.993014266072528	Transcript	Hippocampus
ENST00000320393.8	ENSG00000083123.14	ENSG00000083123	BCKDHB	0.0083708307996163	3.99634087044338	0.229999264989144	0.818221411469921	0.993014266072528	Transcript	Hippocampus
ENST00000483765.5	ENSG00000122026.10	ENSG00000122026	RPL21	0.0207407430382346	-0.295832185412365	0.229996827021254	0.818223304478009	0.993014266072528	Transcript	Hippocampus
ENST00000506673.5	ENSG00000109184.14	ENSG00000109184	DCUN1D4	0.0144051796847427	-1.02550751234312	0.229994150268244	0.818225382896722	0.993014266072528	Transcript	Hippocampus
ENST00000316157.7	ENSG00000107929.14	ENSG00000107929	LARP4B	-0.0046336081843936	4.79938553827387	-0.229990334479043	0.818228345745213	0.993014266072528	Transcript	Hippocampus
ENST00000523146.1	ENSG00000120963.11	ENSG00000120963	ZNF706	0.0128892167086273	-1.32462145573471	0.229984825444411	0.818232623353759	0.993014266072528	Transcript	Hippocampus
ENST00000370798.5	ENSG00000036549.12	ENSG00000036549	ZZZ3	-0.0345779579662827	-2.36110172131083	-0.229961622948014	0.818250639491256	0.993014266072528	Transcript	Hippocampus
ENST00000586783.5	ENSG00000132016.11	ENSG00000132016	C19orf57	-0.067528481064208	-3.95070047035264	-0.229953945206389	0.818256601079994	0.993014266072528	Transcript	Hippocampus
ENST00000520680.1	ENSG00000164953.15	ENSG00000164953	TMEM67	-0.0086380247487564	0.378067935921535	-0.229946570513266	0.818262327368518	0.993014266072528	Transcript	Hippocampus
ENST00000420306.1	ENSG00000115998.7	ENSG00000115998	C2orf42	-0.0614551554239216	0.650628228414894	-0.229931528788673	0.8182740069701	0.993014266072528	Transcript	Hippocampus
ENST00000287394.9	ENSG00000156802.12	ENSG00000156802	ATAD2	0.0139988345430163	2.31552585168498	0.229914762841294	0.818287025444297	0.993014266072528	Transcript	Hippocampus
ENST00000496814.1	ENSG00000106049.8	ENSG00000106049	HIBADH	-0.0200143102816446	-2.30256373867251	-0.229897769041758	0.818300220893178	0.993014266072528	Transcript	Hippocampus
ENST00000599729.1	ENSG00000170949.17	ENSG00000170949	ZNF160	-0.0135739507658304	-1.03433644289198	-0.229867593927251	0.818323651577093	0.993014266072528	Transcript	Hippocampus
ENST00000555965.1	ENSG00000131966.13	ENSG00000131966	ACTR10	0.0674588372952587	-4.05301694237867	0.22985796645332	0.818331127251566	0.993014266072528	Transcript	Hippocampus
ENST00000527009.5	ENSG00000142186.16	ENSG00000142186	SCYL1	-0.0463240937384588	-0.763537668532126	-0.229836360466304	0.818347904228377	0.993014266072528	Transcript	Hippocampus
ENST00000504256.5	ENSG00000053900.10	ENSG00000053900	ANAPC4	-0.010631502265844	1.04297140655571	-0.229783283477963	0.818389118687309	0.993014266072528	Transcript	Hippocampus
ENST00000608461.1	ENSG00000111906.17	ENSG00000111906	HDDC2	-0.0755449037731712	-1.87984145274698	-0.229778060322346	0.818393174512351	0.993014266072528	Transcript	Hippocampus
ENST00000397869.7	ENSG00000197971.14	ENSG00000197971	MBP	0.0417017395994242	0.342378500751558	0.229775949796525	0.818394813355099	0.993014266072528	Transcript	Hippocampus
ENST00000223324.2	ENSG00000106591.3	ENSG00000106591	MRPL32	0.0094297579757258	2.82454263837538	0.229774396862355	0.818396019223301	0.993014266072528	Transcript	Hippocampus
ENST00000426155.6	ENSG00000112335.14	ENSG00000112335	SNX3	-0.009752302017867	4.64236934990133	-0.229759771490401	0.818407375985351	0.993014266072528	Transcript	Hippocampus
ENST00000514701.5	ENSG00000171444.17	ENSG00000171444	MCC	-0.0449365041337094	-1.9190461969511	-0.229757981201807	0.818408766166748	0.993014266072528	Transcript	Hippocampus
ENST00000342751.8	ENSG00000143252.14	ENSG00000143252	SDHC	0.0140570977133187	2.8857710391917	0.229737319290514	0.818424810439758	0.993014266072528	Transcript	Hippocampus
ENST00000372232.7	ENSG00000101844.17	ENSG00000101844	ATG4A	-0.0615202098456786	-0.210727737152863	-0.229709443916667	0.818446456191788	0.993014266072528	Transcript	Hippocampus
ENST00000430739.5	ENSG00000266967.6	ENSG00000266967	AARSD1	0.0632676167961239	-4.13365505700212	0.229671104296309	0.818476227855028	0.993014266072528	Transcript	Hippocampus
ENST00000555701.5	ENSG00000090060.17	ENSG00000090060	PAPOLA	0.0095985421657865	1.01104117588405	0.229647722274734	0.818494384701984	0.993014266072528	Transcript	Hippocampus
ENST00000272645.8	ENSG00000144231.10	ENSG00000144231	POLR2D	-0.0037941708348641	4.47426519762769	-0.229632098163037	0.818506517351759	0.993014266072528	Transcript	Hippocampus
ENST00000530378.5	ENSG00000110693.16	ENSG00000110693	SOX6	0.0149388536931492	-1.04642423835639	0.229614867620209	0.8185198975001	0.993014266072528	Transcript	Hippocampus
ENST00000343876.6	ENSG00000163492.14	ENSG00000163492	CCDC141	0.0233946714898096	-0.339744369506932	0.229586986806526	0.818541548086721	0.993014266072528	Transcript	Hippocampus
ENST00000460614.1	ENSG00000054179.11	ENSG00000054179	ENTPD2	0.0287713286806323	-2.09340249574597	0.229571807200713	0.818553335726889	0.993014266072528	Transcript	Hippocampus
ENST00000522373.1	ENSG00000254258.1	ENSG00000254258	RP11-398H6.1	0.0061289523358108	2.01372335578185	0.229562529615172	0.818560540205658	0.993014266072528	Transcript	Hippocampus
ENST00000468163.1	ENSG00000130695.13	ENSG00000130695	CEP85	0.0207239891146862	-2.43274526540653	0.229541092572987	0.818577187129634	0.993014266072528	Transcript	Hippocampus
ENST00000470524.2	ENSG00000204262.11	ENSG00000204262	COL5A2	-0.0476118177077826	-1.61038636400025	-0.22949370003632	0.818613990070844	0.993014266072528	Transcript	Hippocampus
ENST00000375098.7	ENSG00000106785.14	ENSG00000106785	TRIM14	0.0183148350728408	-1.77906361255421	0.229465766220103	0.818635682421108	0.993014266072528	Transcript	Hippocampus
ENST00000440959.2	ENSG00000230124.6	ENSG00000230124	ACBD6	-0.008551399195395	1.07131977209306	-0.229461097010562	0.81863930836709	0.993014266072528	Transcript	Hippocampus
ENST00000564839.1	ENSG00000184110.14	ENSG00000184110	EIF3C	-0.0172011990415596	-1.39417638799294	-0.229458773830851	0.818641112469228	0.993014266072528	Transcript	Hippocampus
ENST00000515817.5	ENSG00000182230.11	ENSG00000182230	FAM153B	-0.0496332685733747	0.455175275670523	-0.229449110840044	0.818648616428705	0.993014266072528	Transcript	Hippocampus
ENST00000430387.1	ENSG00000237359.1	ENSG00000237359	RP11-509J21.2	-0.0170215068036131	-1.14882357820955	-0.229448255289811	0.81864928082156	0.993014266072528	Transcript	Hippocampus
ENST00000375779.6	ENSG00000213719.8	ENSG00000213719	CLIC1	0.0951684104417379	-3.35092794473244	0.229434698408329	0.818659808678104	0.993014266072528	Transcript	Hippocampus
ENST00000476577.5	ENSG00000198089.14	ENSG00000198089	SFI1	0.018898719324142	-1.32868887849977	0.229423457960067	0.818668537688862	0.993014266072528	Transcript	Hippocampus
ENST00000614595.1	ENSG00000102125.15	ENSG00000102125	TAZ	-0.0154139190381703	-1.29420527998106	-0.229422510415862	0.818669273525633	0.993014266072528	Transcript	Hippocampus
ENST00000260283.8	ENSG00000137727.12	ENSG00000137727	ARHGAP20	0.016334677297519	3.63054151712494	0.22941388885932	0.818675968796708	0.993014266072528	Transcript	Hippocampus
ENST00000367925.5	ENSG00000117143.13	ENSG00000117143	UAP1	-0.0876751994009302	-1.34528124811294	-0.229412696760695	0.818676894549779	0.993014266072528	Transcript	Hippocampus
ENST00000334696.10	ENSG00000187097.12	ENSG00000187097	ENTPD5	-0.0070459710297686	2.8837729262051	-0.22940312303499	0.818684329267651	0.993014266072528	Transcript	Hippocampus
ENST00000507952.1	ENSG00000250959.2	ENSG00000250959	GLUD1P3	-0.0081727462679981	0.361104618616142	-0.229400594544051	0.818686292833718	0.993014266072528	Transcript	Hippocampus
ENST00000518348.1	ENSG00000104635.13	ENSG00000104635	SLC39A14	-0.0267267917454402	-2.58579139833495	-0.22935918004407	0.818718454514242	0.993014266072528	Transcript	Hippocampus
ENST00000374597.3	ENSG00000130052.13	ENSG00000130052	STARD8	0.034348132968807	1.00882840795991	0.229341779479962	0.818731967539116	0.993014266072528	Transcript	Hippocampus
ENST00000564299.1	ENSG00000259855.1	ENSG00000259855	RP11-574O16.1	0.0200420737250614	-1.46084176249512	0.229302862607913	0.818762190011309	0.993014266072528	Transcript	Hippocampus
ENST00000219320.8	ENSG00000103042.8	ENSG00000103042	SLC38A7	-0.0178731725986403	2.34510945327962	-0.229287716750382	0.818773952213118	0.993014266072528	Transcript	Hippocampus
ENST00000564121.1	ENSG00000260163.1	ENSG00000260163	RP11-521O16.2	-0.0069636517477448	1.93241926260719	-0.22928169192377	0.818778631076548	0.993014266072528	Transcript	Hippocampus
ENST00000300540.7	ENSG00000105750.14	ENSG00000105750	ZNF85	-0.0378473185762618	-2.02425980376083	-0.229252297328635	0.818801458929526	0.993014266072528	Transcript	Hippocampus
ENST00000335512.8	ENSG00000160191.17	ENSG00000160191	PDE9A	-0.047815819584278	-0.182804067356724	-0.229243848549844	0.81880802028266	0.993014266072528	Transcript	Hippocampus
ENST00000313597.9	ENSG00000144591.18	ENSG00000144591	GMPPA	-0.0318963019114209	0.239361896124671	-0.22924239939133	0.818809145705849	0.993014266072528	Transcript	Hippocampus
ENST00000427928.1	ENSG00000185760.15	ENSG00000185760	KCNQ5	-0.0248737014962318	-1.87594045313617	-0.229241764932278	0.818809638429795	0.993014266072528	Transcript	Hippocampus
ENST00000592698.5	ENSG00000168096.14	ENSG00000168096	ANKS3	0.0535263286765275	-2.87313607684344	0.229234475779259	0.818815299226177	0.993014266072528	Transcript	Hippocampus
ENST00000507852.1	ENSG00000205302.6	ENSG00000205302	SNX2	0.0168862249530223	-2.02672183656353	0.229230898723284	0.818818077191017	0.993014266072528	Transcript	Hippocampus
ENST00000518359.5	ENSG00000155099.7	ENSG00000155099	TMEM55A	-0.0506900488664185	-0.442124111451483	-0.229226749064383	0.818821299845861	0.993014266072528	Transcript	Hippocampus
ENST00000547622.5	ENSG00000015153.14	ENSG00000015153	YAF2	0.0506103247243872	-1.08342403531933	0.229219332111445	0.818827059912326	0.993014266072528	Transcript	Hippocampus
ENST00000606977.5	ENSG00000182923.16	ENSG00000182923	CEP63	0.062553353794906	-3.56863903082915	0.229196991534026	0.818844409847251	0.993014266072528	Transcript	Hippocampus
ENST00000361492.8	ENSG00000074047.21	ENSG00000074047	GLI2	-0.0507692999361476	-0.810332413278825	-0.2291764284035	0.818860379476347	0.993014266072528	Transcript	Hippocampus
ENST00000256538.8	ENSG00000134146.11	ENSG00000134146	DPH6	0.0109251729138881	1.1215970199255	0.22916695144677	0.818867739445496	0.993014266072528	Transcript	Hippocampus
ENST00000382179.5	ENSG00000174672.15	ENSG00000174672	BRSK2	-0.0254846559886255	0.296257014464123	-0.229165665111683	0.818868738436894	0.993014266072528	Transcript	Hippocampus
ENST00000224073.5	ENSG00000107223.12	ENSG00000107223	EDF1	-0.0046896534502426	5.10555376697125	-0.229139671852644	0.818888925341416	0.993014266072528	Transcript	Hippocampus
ENST00000460616.5	ENSG00000180879.13	ENSG00000180879	SSR4	-0.0148490531768626	-0.813870578060919	-0.229136334714463	0.81889151704093	0.993014266072528	Transcript	Hippocampus
ENST00000506278.5	ENSG00000164306.10	ENSG00000164306	PRIMPOL	-0.0309603860291049	-0.0435994936297632	-0.229126192786549	0.818899393511401	0.993014266072528	Transcript	Hippocampus
ENST00000626826.1	ENSG00000281344.1	ENSG00000281344	HELLPAR	0.0040584081623422	10.7033198916947	0.229121706449593	0.818902877716793	0.993014266072528	Transcript	Hippocampus
ENST00000471043.1	ENSG00000002746.14	ENSG00000002746	HECW1	0.0230084204864161	-1.07282387867437	0.229079558455134	0.81893561111546	0.993014266072528	Transcript	Hippocampus
ENST00000482240.5	ENSG00000156500.14	ENSG00000156500	FAM122C	0.0065965819638211	2.22446173327814	0.229027943310472	0.818975697418999	0.993014266072528	Transcript	Hippocampus
ENST00000299563.4	ENSG00000166439.5	ENSG00000166439	RNF169	0.0058792001192212	4.82547322313982	0.229019614273333	0.818982166113626	0.993014266072528	Transcript	Hippocampus
ENST00000377095.9	ENSG00000013306.15	ENSG00000013306	SLC25A39	-0.0310635954868365	0.137550902833449	-0.229004187592597	0.81899414718146	0.993014266072528	Transcript	Hippocampus
ENST00000450156.5	ENSG00000128512.19	ENSG00000128512	DOCK4	0.026983983911705	0.748754826314865	0.22899912347644	0.818998080215595	0.993014266072528	Transcript	Hippocampus
ENST00000553505.1	ENSG00000092051.16	ENSG00000092051	JPH4	-0.0178249686373869	0.288004247909829	-0.228994078029718	0.819001998754704	0.993014266072528	Transcript	Hippocampus
ENST00000530402.1	ENSG00000151502.10	ENSG00000151502	VPS26B	-0.0109629844005568	-0.66655615147159	-0.228978095385312	0.819014411682993	0.993014266072528	Transcript	Hippocampus
ENST00000379649.5	ENSG00000120686.11	ENSG00000120686	UFM1	0.0105990084829172	1.04659826645382	0.228965083483215	0.819024517416505	0.993014266072528	Transcript	Hippocampus
ENST00000441123.1	ENSG00000096070.19	ENSG00000096070	BRPF3	0.0653737347221824	0.545829413010194	0.22893360869073	0.819048962535056	0.993014266072528	Transcript	Hippocampus
ENST00000470799.5	ENSG00000084636.17	ENSG00000084636	COL16A1	0.0233350175827403	-1.24666156191051	0.228928964556099	0.819052569449773	0.993014266072528	Transcript	Hippocampus
ENST00000416370.1	ENSG00000175600.15	ENSG00000175600	SUGCT	-0.0366653484950704	-2.30536744534239	-0.228915632886354	0.819062923648956	0.993014266072528	Transcript	Hippocampus
ENST00000616634.1	ENSG00000274818.1	ENSG00000274818	RP1-292L20.3	-0.0202748134758084	-2.11227653821132	-0.22890672549597	0.819069841696836	0.993014266072528	Transcript	Hippocampus
ENST00000493682.6	ENSG00000112280.15	ENSG00000112280	COL9A1	0.0331713260430038	-1.45562397110704	0.2288780316295	0.819092127281055	0.993014266072528	Transcript	Hippocampus
ENST00000482940.5	ENSG00000196511.13	ENSG00000196511	TPK1	-0.0371086350954764	-2.12973275178146	-0.228863940788939	0.819103071228116	0.993014266072528	Transcript	Hippocampus
ENST00000483804.5	ENSG00000158864.12	ENSG00000158864	NDUFS2	-0.0582091112539751	-1.79917623931916	-0.228855061329981	0.819109967664453	0.993014266072528	Transcript	Hippocampus
ENST00000567969.1	ENSG00000170540.14	ENSG00000170540	ARL6IP1	-0.0431803503714764	-2.77758631875847	-0.228833436590763	0.819126763075065	0.993014266072528	Transcript	Hippocampus
ENST00000568733.5	ENSG00000013374.15	ENSG00000013374	NUB1	0.0409252595176497	0.0235722739158988	0.22880621282358	0.819147907233419	0.993014266072528	Transcript	Hippocampus
ENST00000375153.7	ENSG00000040487.12	ENSG00000040487	PQLC2	-0.0384378971067601	-2.13212849624372	-0.228789168927786	0.81916114495541	0.993014266072528	Transcript	Hippocampus
ENST00000542596.5	ENSG00000186635.14	ENSG00000186635	ARAP1	-0.0680017597700796	-4.57615656518925	-0.228785546170633	0.819163958699773	0.993014266072528	Transcript	Hippocampus
ENST00000455864.6	ENSG00000111481.9	ENSG00000111481	COPZ1	0.0594912495445291	-2.14745600966642	0.228759899694399	0.81918387802285	0.993014266072528	Transcript	Hippocampus
ENST00000320805.8	ENSG00000176953.11	ENSG00000176953	NFATC2IP	0.0047456311446816	3.87057908287685	0.228758033216158	0.819185327699603	0.993014266072528	Transcript	Hippocampus
ENST00000554980.5	ENSG00000119699.7	ENSG00000119699	TGFB3	-0.0162369997436671	0.473710588989333	-0.228752753850989	0.819189428138099	0.993014266072528	Transcript	Hippocampus
ENST00000479519.5	ENSG00000132182.11	ENSG00000132182	NUP210	-0.0315050789435514	-2.47560560999995	-0.228751816940193	0.819190155829348	0.993014266072528	Transcript	Hippocampus
ENST00000418274.2	ENSG00000181626.11	ENSG00000181626	ANKRD62	0.0133037410636765	0.527145739153116	0.228721698625028	0.819213548571238	0.993014266072528	Transcript	Hippocampus
ENST00000558170.6	ENSG00000169554.17	ENSG00000169554	ZEB2	0.0799538700928943	1.46978987951549	0.228721248320355	0.819213898321809	0.993014266072528	Transcript	Hippocampus
ENST00000585625.5	ENSG00000237298.9	ENSG00000237298	TTN-AS1	0.0157709753276308	-1.57614079966496	0.228697361025866	0.819232451578498	0.993014266072528	Transcript	Hippocampus
ENST00000484740.1	ENSG00000168385.17	ENSG00000168385	SEPT2	0.0114263986851263	-0.107114174598196	0.228613412630542	0.819297655085818	0.993014266072528	Transcript	Hippocampus
ENST00000554455.5	ENSG00000092199.17	ENSG00000092199	HNRNPC	-0.013365927714334	4.79561847939838	-0.22860111326555	0.819307208223542	0.993014266072528	Transcript	Hippocampus
ENST00000615606.4	ENSG00000070371.15	ENSG00000070371	CLTCL1	0.0570741531172266	-1.26244115379476	0.228588156340098	0.819317272129414	0.993014266072528	Transcript	Hippocampus
ENST00000498815.1	ENSG00000137154.12	ENSG00000137154	RPS6	-0.0302323707247317	-1.71721311932324	-0.228585366453954	0.819319439094279	0.993014266072528	Transcript	Hippocampus
ENST00000394828.6	ENSG00000107758.15	ENSG00000107758	PPP3CB	-0.0638422765635368	-2.21355640345586	-0.22856061586728	0.819338663470543	0.993014266072528	Transcript	Hippocampus
ENST00000471651.1	ENSG00000117448.13	ENSG00000117448	AKR1A1	-0.0140789479159177	-0.462540677426476	-0.228555638876167	0.819342529232474	0.993014266072528	Transcript	Hippocampus
ENST00000608771.1	ENSG00000272750.1	ENSG00000272750	RP11-378J18.8	-0.0135915326523305	-0.646197226259295	-0.228541369257379	0.819353612850963	0.993014266072528	Transcript	Hippocampus
ENST00000553694.5	ENSG00000196405.12	ENSG00000196405	EVL	0.01849227541187	-1.43217408847583	0.228534295962098	0.819359106893881	0.993014266072528	Transcript	Hippocampus
ENST00000285279.9	ENSG00000154978.12	ENSG00000154978	VOPP1	-0.015567540796908	3.56351630999757	-0.228531183376524	0.819361524536296	0.993014266072528	Transcript	Hippocampus
ENST00000515254.1	ENSG00000112983.17	ENSG00000112983	BRD8	-0.0177422199938083	-0.543509995520897	-0.228512689482666	0.81937588935674	0.993014266072528	Transcript	Hippocampus
ENST00000543145.6	ENSG00000138623.9	ENSG00000138623	SEMA7A	-0.0678674590586522	-1.26705173639728	-0.228505214447405	0.819381695481701	0.993014266072528	Transcript	Hippocampus
ENST00000407433.5	ENSG00000184500.14	ENSG00000184500	PROS1	-0.038490142909495	3.32350324254467	-0.228495751063058	0.81938904604217	0.993014266072528	Transcript	Hippocampus
ENST00000372850.5	ENSG00000167118.10	ENSG00000167118	URM1	0.0151149461935222	0.322766524939165	0.228479042229628	0.819402024449702	0.993014266072528	Transcript	Hippocampus
ENST00000281828.6	ENSG00000116120.9	ENSG00000116120	FARSB	-0.0077683129806457	4.77177495547814	-0.228461215755878	0.81941587102716	0.993014266072528	Transcript	Hippocampus
ENST00000442028.6	ENSG00000150967.17	ENSG00000150967	ABCB9	0.0663535027999231	-4.08369220614829	0.228444892826773	0.819428549787376	0.993014266072528	Transcript	Hippocampus
ENST00000607464.1	ENSG00000271964.1	ENSG00000271964	RP11-415F23.2	0.0129765482156691	-1.61208371683518	0.228408546472535	0.819456781821383	0.993014266072528	Transcript	Hippocampus
ENST00000486811.5	ENSG00000153266.12	ENSG00000153266	FEZF2	-0.0519352666270294	1.81165649091349	-0.228324307138418	0.819522215635319	0.993014266072528	Transcript	Hippocampus
ENST00000495874.5	ENSG00000117385.15	ENSG00000117385	P3H1	-0.0195141649266999	0.728704391613223	-0.228296624584322	0.819543718634122	0.993014266072528	Transcript	Hippocampus
ENST00000609101.5	ENSG00000006744.18	ENSG00000006744	ELAC2	0.034251853513789	0.589933404561977	0.228293240008879	0.819546347682735	0.993014266072528	Transcript	Hippocampus
ENST00000501916.1	ENSG00000247624.6	ENSG00000247624	CPEB2-AS1	0.013660295332723	-1.14919850266102	0.228292759499346	0.819546720929986	0.993014266072528	Transcript	Hippocampus
ENST00000411496.1	ENSG00000182670.13	ENSG00000182670	TTC3	0.016791560775747	0.987910176177746	0.228264311677451	0.819568818527943	0.993014266072528	Transcript	Hippocampus
ENST00000524677.5	ENSG00000146067.15	ENSG00000146067	FAM193B	0.0379219275321126	-1.91039686947565	0.228263962045634	0.819569090114598	0.993014266072528	Transcript	Hippocampus
ENST00000583539.5	ENSG00000108384.14	ENSG00000108384	RAD51C	0.0347635213799629	-0.311414325746458	0.228249090055487	0.819580642384424	0.993014266072528	Transcript	Hippocampus
ENST00000453929.6	ENSG00000138399.17	ENSG00000138399	FASTKD1	0.0289840508501585	1.21706261213757	0.228234333592451	0.819592104953918	0.993014266072528	Transcript	Hippocampus
ENST00000483508.5	ENSG00000134243.11	ENSG00000134243	SORT1	0.0109524694480165	0.890069594674889	0.228233408701457	0.8195928233948	0.993014266072528	Transcript	Hippocampus
ENST00000243286.7	ENSG00000196507.10	ENSG00000196507	TCEAL3	0.0144281281976476	1.82579655073336	0.228215581190002	0.819606671557028	0.993014266072528	Transcript	Hippocampus
ENST00000595264.5	ENSG00000032444.15	ENSG00000032444	PNPLA6	-0.0550880199855961	-3.31754212848521	-0.228203527543723	0.819616034693334	0.993014266072528	Transcript	Hippocampus
ENST00000604301.1	ENSG00000223509.8	ENSG00000223509	RP11-632K20.7	-0.0115117083605608	0.462304674781497	-0.228190758039072	0.819625953928506	0.993014266072528	Transcript	Hippocampus
ENST00000496608.1	ENSG00000066136.20	ENSG00000066136	NFYC	0.0504687388239953	-2.57822517712416	0.22817676186632	0.819636826061601	0.993014266072528	Transcript	Hippocampus
ENST00000339852.4	ENSG00000188505.4	ENSG00000188505	NCCRP1	0.0134781615678846	-1.88964865054329	0.228161495678739	0.819648684773387	0.993014266072528	Transcript	Hippocampus
ENST00000367500.8	ENSG00000116668.12	ENSG00000116668	SWT1	-0.0102485399917927	1.77607233613775	-0.228143788796121	0.819662439458924	0.993014266072528	Transcript	Hippocampus
ENST00000599650.1	ENSG00000104980.7	ENSG00000104980	TIMM44	-0.0197152292672711	-1.21478610191992	-0.228139016159337	0.819666146847081	0.993014266072528	Transcript	Hippocampus
ENST00000367261.7	ENSG00000117153.15	ENSG00000117153	KLHL12	-0.0059695461631696	4.65784664699678	-0.228131479565525	0.81967200128756	0.993014266072528	Transcript	Hippocampus
ENST00000463428.5	ENSG00000204138.12	ENSG00000204138	PHACTR4	0.0060159904265017	1.93984291993186	0.228094199949662	0.819700960312836	0.993014266072528	Transcript	Hippocampus
ENST00000554659.5	ENSG00000100568.10	ENSG00000100568	VTI1B	0.0054874156768706	5.34594073194607	0.228093608236467	0.819701419961124	0.993014266072528	Transcript	Hippocampus
ENST00000264779.6	ENSG00000062194.15	ENSG00000062194	GPBP1	0.0883133021561016	-1.39380662916135	0.228093282123037	0.819701673289081	0.993014266072528	Transcript	Hippocampus
ENST00000271640.9	ENSG00000143379.12	ENSG00000143379	SETDB1	-0.0109084667574339	3.09296767553927	-0.228052751467262	0.819733158028047	0.993014266072528	Transcript	Hippocampus
ENST00000508965.5	ENSG00000152784.15	ENSG00000152784	PRDM8	0.0304631985558814	-1.76977558932257	0.228050250292791	0.819735100982368	0.993014266072528	Transcript	Hippocampus
ENST00000478251.1	ENSG00000168827.14	ENSG00000168827	GFM1	-0.0090580730972052	1.1741051239806	-0.228048595028711	0.819736386819906	0.993014266072528	Transcript	Hippocampus
ENST00000323817.7	ENSG00000155111.14	ENSG00000155111	CDK19	-0.0703399818981716	1.98159340757839	-0.228034093932975	0.819747651540687	0.993014266072528	Transcript	Hippocampus
ENST00000367182.7	ENSG00000198625.12	ENSG00000198625	MDM4	-0.0105818441555085	4.94929627911075	-0.228011782079772	0.819764983876029	0.993014266072528	Transcript	Hippocampus
ENST00000522998.1	ENSG00000078674.17	ENSG00000078674	PCM1	-0.0124518635024374	-0.0657688904634495	-0.227998527449687	0.819775280404306	0.993014266072528	Transcript	Hippocampus
ENST00000599016.5	ENSG00000090006.17	ENSG00000090006	LTBP4	0.0379876639179176	-2.58773193959263	0.227980229104025	0.819789495068299	0.993014266072528	Transcript	Hippocampus
ENST00000373238.5	ENSG00000079332.14	ENSG00000079332	SAR1A	-0.0171589157940774	1.07429207844625	-0.227969985201661	0.819797452842611	0.993014266072528	Transcript	Hippocampus
ENST00000507185.1	ENSG00000113068.9	ENSG00000113068	PFDN1	0.0178121346937803	-1.5371468618014	0.227942079710803	0.819819130769496	0.993014266072528	Transcript	Hippocampus
ENST00000436407.7	ENSG00000141469.16	ENSG00000141469	SLC14A1	-0.0271031549385523	1.66851087558032	-0.227917950218969	0.819837875484385	0.993014266072528	Transcript	Hippocampus
ENST00000488656.1	ENSG00000132196.13	ENSG00000132196	HSD17B7	-0.0178898637039324	-1.29065623886896	-0.227891042455719	0.819858778588977	0.993014266072528	Transcript	Hippocampus
ENST00000452839.5	ENSG00000082258.12	ENSG00000082258	CCNT2	0.0304435520331866	1.40654542399589	0.227887461300619	0.819861560593549	0.993014266072528	Transcript	Hippocampus
ENST00000554680.5	ENSG00000100813.14	ENSG00000100813	ACIN1	0.0304869404429803	-0.292011459855231	0.227853379507387	0.819888036998469	0.993014266072528	Transcript	Hippocampus
ENST00000524090.5	ENSG00000170873.18	ENSG00000170873	MTSS1	0.025678214800817	-0.928495327395223	0.227806925530399	0.819924125053184	0.993014266072528	Transcript	Hippocampus
ENST00000330432.11	ENSG00000112038.17	ENSG00000112038	OPRM1	-0.028455502212409	0.183651560373039	-0.227783848302618	0.819942052880379	0.993014266072528	Transcript	Hippocampus
ENST00000478869.1	ENSG00000138442.9	ENSG00000138442	WDR12	-0.0156245870781594	0.584852015164609	-0.22776752537188	0.819954733606199	0.993014266072528	Transcript	Hippocampus
ENST00000481030.1	ENSG00000164402.13	ENSG00000164402	SEPT8	0.0227151475641796	0.0406735813087893	0.227758964601097	0.819961384194705	0.993014266072528	Transcript	Hippocampus
ENST00000397977.7	ENSG00000104613.11	ENSG00000104613	INTS10	0.005009689042348	4.17034736787912	0.227753743192756	0.819965440545916	0.993014266072528	Transcript	Hippocampus
ENST00000480706.1	ENSG00000244405.7	ENSG00000244405	ETV5	-0.0500185000265988	-3.11112738435277	-0.227739344749295	0.819976626277925	0.993014266072528	Transcript	Hippocampus
ENST00000566184.1	ENSG00000104164.10	ENSG00000104164	BLOC1S6	-0.0188967394113308	-1.98908050348673	-0.227738742113976	0.819977094448582	0.993014266072528	Transcript	Hippocampus
ENST00000391916.6	ENSG00000197380.10	ENSG00000197380	DACT3	-0.0477639840803237	2.443627111402	-0.227735990209855	0.819979232327347	0.993014266072528	Transcript	Hippocampus
ENST00000637825.1	ENSG00000174469.18	ENSG00000174469	CNTNAP2	0.0429129144037697	-0.132187705304048	0.227730592988921	0.819983425284023	0.993014266072528	Transcript	Hippocampus
ENST00000435345.6	ENSG00000116171.16	ENSG00000116171	SCP2	-0.0136199643632328	2.49626834877958	-0.227727638275244	0.819985720724288	0.993014266072528	Transcript	Hippocampus
ENST00000602767.1	ENSG00000270084.1	ENSG00000270084	GAS5-AS1	-0.0150126570281056	-1.68506553695628	-0.227717827180756	0.819993342719722	0.993014266072528	Transcript	Hippocampus
ENST00000254977.7	ENSG00000132640.14	ENSG00000132640	BTBD3	-0.0352544241987064	2.32803688385522	-0.227712109931218	0.819997784316648	0.993014266072528	Transcript	Hippocampus
ENST00000558083.2	ENSG00000151575.14	ENSG00000151575	TEX9	-0.0055056414899758	2.80816464387044	-0.227699332768436	0.820007710615364	0.993014266072528	Transcript	Hippocampus
ENST00000473176.1	ENSG00000092203.13	ENSG00000092203	TOX4	0.0473364915949536	0.495932510984826	0.227667396507369	0.820032521325734	0.993014266072528	Transcript	Hippocampus
ENST00000485811.5	ENSG00000159214.12	ENSG00000159214	CCDC24	-0.0558641068597943	-3.26468379920466	-0.22766597555312	0.820033625243894	0.993014266072528	Transcript	Hippocampus
ENST00000462385.1	ENSG00000124006.14	ENSG00000124006	OBSL1	0.0244221227834047	-1.84771512962178	0.227653200393878	0.820043550090622	0.993014266072528	Transcript	Hippocampus
ENST00000334194.3	ENSG00000186160.4	ENSG00000186160	CYP4Z1	-0.0125686492402739	-0.0329553452463311	-0.227645812166834	0.82004928991651	0.993014266072528	Transcript	Hippocampus
ENST00000337908.4	ENSG00000110079.16	ENSG00000110079	MS4A4A	-0.0415629150820905	-0.840376868428345	-0.227631588438038	0.820060340189821	0.993014266072528	Transcript	Hippocampus
ENST00000409592.7	ENSG00000135905.18	ENSG00000135905	DOCK10	-0.0191299164526681	5.3925273498282	-0.227630928941863	0.820060852546705	0.993014266072528	Transcript	Hippocampus
ENST00000604814.5	ENSG00000074935.13	ENSG00000074935	TUBE1	0.0140774653602282	0.423427873783698	0.2276244990785	0.82006584785607	0.993014266072528	Transcript	Hippocampus
ENST00000464888.5	ENSG00000198830.10	ENSG00000198830	HMGN2	0.0342755157069828	-2.75130481747863	0.227587653705869	0.820094472872407	0.993014266072528	Transcript	Hippocampus
ENST00000560597.1	ENSG00000074603.18	ENSG00000074603	DPP8	-0.0115444310415212	-0.946365911100348	-0.227582161856264	0.820098739488071	0.993014266072528	Transcript	Hippocampus
ENST00000376588.3	ENSG00000135069.13	ENSG00000135069	PSAT1	-0.01005715763684	5.45394181943377	-0.227542809945839	0.820129312127251	0.993014266072528	Transcript	Hippocampus
ENST00000572887.5	ENSG00000102967.11	ENSG00000102967	DHODH	-0.0056424010852639	2.09880251434992	-0.227537063802209	0.820133776349642	0.993014266072528	Transcript	Hippocampus
ENST00000521623.1	ENSG00000253361.1	ENSG00000253361	RP11-675F6.3	0.0221473635468069	-2.21521660852118	0.227535459521389	0.820135022728574	0.993014266072528	Transcript	Hippocampus
ENST00000333487.2	ENSG00000184068.2	ENSG00000184068	RP5-821D11.7	-0.0093742870890599	-0.371465868838945	-0.227517490186182	0.820148983283703	0.993014266072528	Transcript	Hippocampus
ENST00000229239.9	ENSG00000111640.14	ENSG00000111640	GAPDH	0.0150483015590777	6.26580832064734	0.227516069240691	0.820150087232821	0.993014266072528	Transcript	Hippocampus
ENST00000464596.5	ENSG00000152601.17	ENSG00000152601	MBNL1	0.072731660715885	-1.55560626767602	0.227506192816553	0.820157760351757	0.993014266072528	Transcript	Hippocampus
ENST00000499453.2	ENSG00000129933.20	ENSG00000129933	MAU2	-0.0096316171694605	0.944186769696957	-0.227495151245332	0.820166338708678	0.993014266072528	Transcript	Hippocampus
ENST00000566282.1	ENSG00000259935.1	ENSG00000259935	RP11-519C12.1	0.0192814875342703	-2.09029056860968	0.227467543331277	0.8201877877923	0.993014266072528	Transcript	Hippocampus
ENST00000548414.5	ENSG00000111110.11	ENSG00000111110	PPM1H	0.0178214721094433	-1.28460226345883	0.227439540417958	0.820209543895897	0.993014266072528	Transcript	Hippocampus
ENST00000483385.1	ENSG00000120049.18	ENSG00000120049	KCNIP2	0.0206815220413755	-0.19886898270609	0.227422543963378	0.820222748897806	0.993014266072528	Transcript	Hippocampus
ENST00000360144.7	ENSG00000066468.21	ENSG00000066468	FGFR2	0.0271953674346061	1.58968809155944	0.227421115461998	0.820223858741215	0.993014266072528	Transcript	Hippocampus
ENST00000484909.5	ENSG00000152689.17	ENSG00000152689	RASGRP3	0.0060409792813932	2.87739298272238	0.227418369595113	0.820225992084419	0.993014266072528	Transcript	Hippocampus
ENST00000600383.1	ENSG00000124440.15	ENSG00000124440	HIF3A	-0.0442172570536857	-0.579712124541981	-0.227415407694923	0.820228293271629	0.993014266072528	Transcript	Hippocampus
ENST00000220763.9	ENSG00000104324.15	ENSG00000104324	CPQ	-0.0113455073576342	3.09623985462543	-0.227404072308095	0.82023710008078	0.993014266072528	Transcript	Hippocampus
ENST00000422113.6	ENSG00000151952.15	ENSG00000151952	TMEM132D	-0.0191843828546236	3.41848060407543	-0.227403003871013	0.820237930183442	0.993014266072528	Transcript	Hippocampus
ENST00000515540.5	ENSG00000087088.19	ENSG00000087088	BAX	0.0561609201352219	-3.96346597739756	0.227396242296189	0.820243183470101	0.993014266072528	Transcript	Hippocampus
ENST00000507766.1	ENSG00000121892.14	ENSG00000121892	PDS5A	0.0058863971676929	1.85841559374222	0.22738826668828	0.820249379988827	0.993014266072528	Transcript	Hippocampus
ENST00000389171.4	ENSG00000154803.12	ENSG00000154803	FLCN	0.0669654092102982	-1.05417310443038	0.227387936764412	0.820249636318048	0.993014266072528	Transcript	Hippocampus
ENST00000539272.5	ENSG00000135423.12	ENSG00000135423	GLS2	0.0305284960463991	1.22664640410729	0.227382191898639	0.820254099705302	0.993014266072528	Transcript	Hippocampus
ENST00000414678.7	ENSG00000049618.22	ENSG00000049618	ARID1B	0.0380792545057711	2.4867061713641	0.227358536792393	0.820272478246721	0.993021752413718	Transcript	Hippocampus
ENST00000504154.5	ENSG00000145147.19	ENSG00000145147	SLIT2	0.0691667734189368	1.54066423174245	0.227297347396855	0.820320019048391	0.99303800414761	Transcript	Hippocampus
ENST00000393306.5	ENSG00000140961.12	ENSG00000140961	OSGIN1	0.0533072469080693	-2.22251672377829	0.227287606576435	0.820327587192358	0.99303800414761	Transcript	Hippocampus
ENST00000371204.3	ENSG00000134716.9	ENSG00000134716	CYP2J2	-0.0135653539866605	2.20340507582074	-0.227279944222602	0.820333540480626	0.99303800414761	Transcript	Hippocampus
ENST00000554115.5	ENSG00000165516.10	ENSG00000165516	KLHDC2	0.0503654997362383	-3.23520520991078	0.227277536612958	0.820335411082141	0.99303800414761	Transcript	Hippocampus
ENST00000522222.5	ENSG00000164808.16	ENSG00000164808	SPIDR	0.0293380111768188	-2.25178783136953	0.227251511310329	0.820355631605997	0.99303800414761	Transcript	Hippocampus
ENST00000429260.6	ENSG00000160345.12	ENSG00000160345	C9orf116	0.0162715384501955	0.718063017535445	0.227240605019681	0.820364105353304	0.99303800414761	Transcript	Hippocampus
ENST00000229281.5	ENSG00000111678.10	ENSG00000111678	C12orf57	-0.0083429991912963	3.33689721732136	-0.227194243927558	0.820400126284247	0.99303800414761	Transcript	Hippocampus
ENST00000378473.7	ENSG00000101333.16	ENSG00000101333	PLCB4	0.0635266711139345	0.0132579124671348	0.227178975341932	0.820411989519212	0.99303800414761	Transcript	Hippocampus
ENST00000286733.8	ENSG00000138744.14	ENSG00000138744	NAAA	-0.0143664785030422	0.816294718294065	-0.227176772584407	0.820413700999419	0.99303800414761	Transcript	Hippocampus
ENST00000607490.1	ENSG00000271761.1	ENSG00000271761	XXbac-BPGBPG55C20.3	0.016268444050233	-0.678503087853567	0.227170162190848	0.820418837093139	0.99303800414761	Transcript	Hippocampus
ENST00000460328.5	ENSG00000182670.13	ENSG00000182670	TTC3	0.0115266554026958	0.255832907198225	0.227121697686651	0.820456492914165	0.99303800414761	Transcript	Hippocampus
ENST00000477022.1	ENSG00000106351.12	ENSG00000106351	AGFG2	0.0114324394787414	0.239331903046362	0.227097321914059	0.820475432493925	0.99303800414761	Transcript	Hippocampus
ENST00000539102.1	ENSG00000110975.8	ENSG00000110975	SYT10	0.0656146477416668	-3.71718109279557	0.227071091106461	0.820495813523202	0.99303800414761	Transcript	Hippocampus
ENST00000581779.1	ENSG00000196704.11	ENSG00000196704	AMZ2	-0.0298130482142493	-0.575437374406531	-0.227040903956758	0.820519268734437	0.99303800414761	Transcript	Hippocampus
ENST00000543249.1	ENSG00000182985.16	ENSG00000182985	CADM1	-0.0667108350751092	-4.0130189293213	-0.227034505116585	0.820524240610695	0.99303800414761	Transcript	Hippocampus
ENST00000544010.5	ENSG00000076043.9	ENSG00000076043	REXO2	0.0277023165726042	-0.984366965363014	0.227019424940456	0.820535957883032	0.99303800414761	Transcript	Hippocampus
ENST00000614020.1	ENSG00000277794.1	ENSG00000277794	Metazoa_SRP	0.013502689690212	-1.83450907619849	0.226988158093449	0.820560252300466	0.99303800414761	Transcript	Hippocampus
ENST00000565769.5	ENSG00000158865.12	ENSG00000158865	SLC5A11	0.0821921931290732	-1.28839502956318	0.226941236108666	0.820596711123027	0.99303800414761	Transcript	Hippocampus
ENST00000565143.1	ENSG00000067225.17	ENSG00000067225	PKM	0.0099187218122434	2.12586962393173	0.226937858894817	0.820599335264902	0.99303800414761	Transcript	Hippocampus
ENST00000423148.2	ENSG00000224437.2	ENSG00000224437	PIGUP1	0.0242449184708467	-2.41134363388128	0.22693655516082	0.82060034828479	0.99303800414761	Transcript	Hippocampus
ENST00000583344.1	ENSG00000101596.14	ENSG00000101596	SMCHD1	-0.0148901604020337	-1.0637893169294	-0.226924593671147	0.820609642546694	0.99303800414761	Transcript	Hippocampus
ENST00000622857.1	ENSG00000177045.7	ENSG00000177045	SIX5	0.0527395188638616	-2.4550680092476	0.22692026719782	0.820613004289405	0.99303800414761	Transcript	Hippocampus
ENST00000631653.1	ENSG00000282375.1	ENSG00000282375	RP11-43A14.2	-0.0209701356447939	-0.257389216306664	-0.226908313187982	0.820622292773775	0.99303800414761	Transcript	Hippocampus
ENST00000518409.1	ENSG00000273345.5	ENSG00000273345	CTD-2410N18.4	-0.0201639616955823	-1.13122091868912	-0.226906700830723	0.8206235456068	0.99303800414761	Transcript	Hippocampus
ENST00000377034.8	ENSG00000204681.10	ENSG00000204681	GABBR1	0.0583512184745637	2.23261702933836	0.226857598912567	0.82066169897459	0.99303800414761	Transcript	Hippocampus
ENST00000423665.6	ENSG00000167733.13	ENSG00000167733	HSD11B1L	0.0835079773707275	-2.22921676481152	0.226848365916211	0.820668873281748	0.99303800414761	Transcript	Hippocampus
ENST00000411509.1	ENSG00000224810.1	ENSG00000224810	RP11-538D16.2	-0.006107934439633	3.75914916391558	-0.226825910847838	0.820686321586944	0.99303800414761	Transcript	Hippocampus
ENST00000478296.5	ENSG00000227124.8	ENSG00000227124	ZNF717	-0.0047329667855167	3.76150140600256	-0.226825585337301	0.820686574519681	0.99303800414761	Transcript	Hippocampus
ENST00000512913.5	ENSG00000113387.11	ENSG00000113387	SUB1	0.0336536962142835	0.152844193879165	0.22681326339508	0.820696149100841	0.99303800414761	Transcript	Hippocampus
ENST00000492432.5	ENSG00000087842.10	ENSG00000087842	PIR	-0.043626089828448	-2.0116318202044	-0.22676487715466	0.820733747165765	0.99303800414761	Transcript	Hippocampus
ENST00000267102.12	ENSG00000139636.15	ENSG00000139636	LMBR1L	-0.0178994634648254	0.100612917122938	-0.226758060608311	0.820739043931092	0.99303800414761	Transcript	Hippocampus
ENST00000472794.1	ENSG00000015568.12	ENSG00000015568	RGPD5	-0.0133324474372261	-0.145577656890827	-0.226750421537667	0.820744979844814	0.99303800414761	Transcript	Hippocampus
ENST00000452764.3	ENSG00000172123.12	ENSG00000172123	SLFN12	0.0513410346673076	-3.49780460812011	0.226748498738565	0.820746473950906	0.99303800414761	Transcript	Hippocampus
ENST00000511168.5	ENSG00000114686.8	ENSG00000114686	MRPL3	-0.0596493642765102	-0.946955975255903	-0.226737916414827	0.820754696930006	0.99303800414761	Transcript	Hippocampus
ENST00000590024.1	ENSG00000267784.1	ENSG00000267784	RP11-171I2.1	0.0130065304057453	1.71078912303907	0.226706511024269	0.820779100559022	0.99303800414761	Transcript	Hippocampus
ENST00000533739.1	ENSG00000110172.11	ENSG00000110172	CHORDC1	-0.0236315198783706	-1.68500074599034	-0.226700219191123	0.820783989662995	0.99303800414761	Transcript	Hippocampus
ENST00000251041.9	ENSG00000041515.15	ENSG00000041515	MYO16	0.0143575421152275	2.62744894642798	0.2266720931528	0.820805845243139	0.99303800414761	Transcript	Hippocampus
ENST00000278100.10	ENSG00000107949.16	ENSG00000107949	BCCIP	0.0071865329683668	2.2844967162685	0.226629034403214	0.820839304685728	0.99303800414761	Transcript	Hippocampus
ENST00000336111.9	ENSG00000087263.16	ENSG00000087263	OGFOD1	-0.0123456166006719	2.35802731439303	-0.226611646169639	0.820852816564364	0.99303800414761	Transcript	Hippocampus
ENST00000377031.7	ENSG00000155621.14	ENSG00000155621	C9orf85	-0.0069514769060884	1.39543561351685	-0.226591552578871	0.820868430762016	0.99303800414761	Transcript	Hippocampus
ENST00000550014.1	ENSG00000258185.2	ENSG00000258185	RP11-202H2.1	-0.0195486063239881	-1.01352908240208	-0.226567821791094	0.820886871421011	0.99303800414761	Transcript	Hippocampus
ENST00000533408.1	ENSG00000184007.18	ENSG00000184007	PTP4A2	-0.0201741901322632	1.94457135144702	-0.226502778061414	0.820937415943313	0.99303800414761	Transcript	Hippocampus
ENST00000277657.11	ENSG00000216937.12	ENSG00000216937	CCDC7	0.0916348736720009	-0.800999270668615	0.226486216080926	0.820950286133162	0.99303800414761	Transcript	Hippocampus
ENST00000617909.1	ENSG00000135315.11	ENSG00000135315	CEP162	0.0650681389171279	-0.667339445542901	0.226481244995567	0.820954149135464	0.99303800414761	Transcript	Hippocampus
ENST00000490295.1	ENSG00000126705.13	ENSG00000126705	AHDC1	0.0281570445238041	-2.2073784047494	0.226436196749973	0.820989156070983	0.99303800414761	Transcript	Hippocampus
ENST00000581231.5	ENSG00000154655.15	ENSG00000154655	L3MBTL4	-0.0331891681567654	-2.06775930222819	-0.226426662183281	0.820996565416788	0.99303800414761	Transcript	Hippocampus
ENST00000623884.1	ENSG00000279068.1	ENSG00000279068	CH17-140K24.5	0.0602323045136267	-3.65400938618381	0.226418804495267	0.821002671666243	0.99303800414761	Transcript	Hippocampus
ENST00000593492.1	ENSG00000105287.12	ENSG00000105287	PRKD2	0.015748308955824	-1.70458046173997	0.226414268201404	0.821006196848312	0.99303800414761	Transcript	Hippocampus
ENST00000435970.5	ENSG00000009413.15	ENSG00000009413	REV3L	0.0099401145944368	4.32414076307642	0.22638899333064	0.821025838173452	0.99303800414761	Transcript	Hippocampus
ENST00000539345.6	ENSG00000141556.20	ENSG00000141556	TBCD	-0.0079884729603948	4.23582191944412	-0.22636251406487	0.821046415565442	0.99303800414761	Transcript	Hippocampus
ENST00000371482.5	ENSG00000165802.20	ENSG00000165802	NSMF	-0.0147876272410929	1.98664265161236	-0.226328215907748	0.821073069306419	0.99303800414761	Transcript	Hippocampus
ENST00000467848.1	ENSG00000130714.15	ENSG00000130714	POMT1	0.0303412908648239	-1.78069860033696	0.226306750601436	0.821089750503962	0.99303800414761	Transcript	Hippocampus
ENST00000504813.5	ENSG00000169714.16	ENSG00000169714	CNBP	-0.0529731115773483	-1.27268313988825	-0.226303143154038	0.821092553944685	0.99303800414761	Transcript	Hippocampus
ENST00000472714.1	ENSG00000091136.13	ENSG00000091136	LAMB1	-0.0249704540177978	-0.640473785123194	-0.226292839605369	0.821100561111617	0.99303800414761	Transcript	Hippocampus
ENST00000609078.1	ENSG00000007168.12	ENSG00000007168	PAFAH1B1	-0.0140193929443018	2.6214470723081	-0.226287014281009	0.821105088137346	0.99303800414761	Transcript	Hippocampus
ENST00000496593.5	ENSG00000243742.5	ENSG00000243742	RPLP0P2	-0.0110706452364964	0.862191978743715	-0.226283359850366	0.821107928102697	0.99303800414761	Transcript	Hippocampus
ENST00000503639.7	ENSG00000171476.21	ENSG00000171476	HOPX	-0.0205971028922873	0.539578722415152	-0.226275561748999	0.821113988244102	0.99303800414761	Transcript	Hippocampus
ENST00000514208.5	ENSG00000197620.10	ENSG00000197620	CXorf40A	-0.0108712919411319	0.0403327013315451	-0.226228556510456	0.821150517669623	0.99303800414761	Transcript	Hippocampus
ENST00000492217.1	ENSG00000053371.12	ENSG00000053371	AKR7A2	0.0210990884985764	-2.14758295436835	0.226227732284162	0.821151158208365	0.99303800414761	Transcript	Hippocampus
ENST00000326648.4	ENSG00000180357.9	ENSG00000180357	ZNF609	0.00535838140343	5.78346012455381	0.226222916523176	0.821154900728443	0.99303800414761	Transcript	Hippocampus
ENST00000502363.1	ENSG00000118762.7	ENSG00000118762	PKD2	0.0780074252565983	-3.55542829425968	0.226175991953602	0.821191367898376	0.99303800414761	Transcript	Hippocampus
ENST00000275820.3	ENSG00000146909.7	ENSG00000146909	NOM1	0.004802089064576	3.63769010378671	0.226169196760295	0.82119664877747	0.99303800414761	Transcript	Hippocampus
ENST00000518952.5	ENSG00000104490.17	ENSG00000104490	NCALD	-0.0105119101714324	-0.622574488383862	-0.226135872060584	0.821222547159246	0.99303800414761	Transcript	Hippocampus
ENST00000470209.5	ENSG00000089820.15	ENSG00000089820	ARHGAP4	0.0613118835212125	-3.76884006663147	0.226128202816173	0.821228507361273	0.99303800414761	Transcript	Hippocampus
ENST00000503051.1	ENSG00000248866.1	ENSG00000248866	USP46-AS1	0.0109565737196938	0.532729675210985	0.226121857017885	0.82123343904657	0.99303800414761	Transcript	Hippocampus
ENST00000592396.1	ENSG00000160633.12	ENSG00000160633	SAFB	0.0131254569478425	-0.567804188538625	0.226121139301839	0.821233996825489	0.99303800414761	Transcript	Hippocampus
ENST00000564194.5	ENSG00000261801.5	ENSG00000261801	LOXL1-AS1	-0.0613236870677356	-2.61658726195809	-0.226109142617776	0.821243320160452	0.99303800414761	Transcript	Hippocampus
ENST00000586721.5	ENSG00000176840.11	ENSG00000176840	MIR7-3HG	0.0351685948088107	-1.16676406194091	0.22609430870949	0.821254848505756	0.99303800414761	Transcript	Hippocampus
ENST00000573882.5	ENSG00000141527.16	ENSG00000141527	CARD14	0.059908762341752	-3.82284099476223	0.226090581775618	0.821257744942094	0.99303800414761	Transcript	Hippocampus
ENST00000308666.3	ENSG00000173208.3	ENSG00000173208	ABCD2	-0.0121163743581396	4.05538591895666	-0.226089207231896	0.821258813187688	0.99303800414761	Transcript	Hippocampus
ENST00000520456.5	ENSG00000158806.13	ENSG00000158806	NPM2	0.0325522873159498	0.269922628922291	0.226088461974101	0.821259392375191	0.99303800414761	Transcript	Hippocampus
ENST00000332131.8	ENSG00000185917.13	ENSG00000185917	SETD4	0.0474832468298522	-2.60101646678767	0.226048638975469	0.821290341517033	0.99303800414761	Transcript	Hippocampus
ENST00000600235.5	ENSG00000160111.12	ENSG00000160111	CPAMD8	0.0122715174841157	0.467601427596955	0.22600102218904	0.821327348104433	0.99303800414761	Transcript	Hippocampus
ENST00000606115.1	ENSG00000272505.1	ENSG00000272505	RP11-981G7.6	0.0122669200454551	3.48739624105879	0.225974531521064	0.821347936168525	0.99303800414761	Transcript	Hippocampus
ENST00000352981.7	ENSG00000138794.9	ENSG00000138794	CASP6	0.0588834192235164	-2.52612684789917	0.225970661171989	0.821350944143595	0.99303800414761	Transcript	Hippocampus
ENST00000503467.1	ENSG00000002549.12	ENSG00000002549	LAP3	0.0209605724361624	0.379962918910457	0.225961903543425	0.821357750445966	0.99303800414761	Transcript	Hippocampus
ENST00000527868.1	ENSG00000118096.7	ENSG00000118096	IFT46	-0.0308512884443316	-2.47238795724406	-0.225946718103119	0.821369552382746	0.99303800414761	Transcript	Hippocampus
ENST00000273347.9	ENSG00000144815.15	ENSG00000144815	NXPE3	-0.0176748163514689	2.12649400645448	-0.2259278331655	0.821384229579818	0.99303800414761	Transcript	Hippocampus
ENST00000235345.5	ENSG00000116704.7	ENSG00000116704	SLC35D1	-0.0117245395599739	3.82291236068066	-0.2259157341484	0.821393632855863	0.99303800414761	Transcript	Hippocampus
ENST00000534321.1	ENSG00000029363.15	ENSG00000029363	BCLAF1	0.021558352040876	-1.23764717333671	0.225892367192954	0.821411793571986	0.99303800414761	Transcript	Hippocampus
ENST00000530262.5	ENSG00000127603.23	ENSG00000127603	MACF1	-0.0164983998692895	4.46039684401447	-0.225886068268426	0.821416689090566	0.99303800414761	Transcript	Hippocampus
ENST00000375453.5	ENSG00000159339.13	ENSG00000159339	PADI4	-0.0081562837318478	0.343195019129879	-0.225883221097584	0.821418901911521	0.99303800414761	Transcript	Hippocampus
ENST00000561765.1	ENSG00000138834.12	ENSG00000138834	MAPK8IP3	0.0595920689771633	-3.13532781358714	0.22587112365695	0.821428304057345	0.99303800414761	Transcript	Hippocampus
ENST00000510784.7	ENSG00000283467.1	ENSG00000283467	AL078584.1	0.084516577091864	-4.27591225587868	0.225867409158574	0.821431190975246	0.99303800414761	Transcript	Hippocampus
ENST00000613943.4	ENSG00000108604.15	ENSG00000108604	SMARCD2	0.0106695380965727	2.32465976492358	0.225851550767947	0.821443516185438	0.99303800414761	Transcript	Hippocampus
ENST00000553865.1	ENSG00000090061.17	ENSG00000090061	CCNK	0.0064424593370034	2.03188470516501	0.225836044125037	0.821455568058571	0.99303800414761	Transcript	Hippocampus
ENST00000578552.5	ENSG00000169727.12	ENSG00000169727	GPS1	-0.0142551495696975	3.24020253418538	-0.225833114989912	0.821457844607969	0.99303800414761	Transcript	Hippocampus
ENST00000370081.6	ENSG00000112695.11	ENSG00000112695	COX7A2	0.0389453895467041	-2.06085843850289	0.225827761390902	0.821462005475775	0.99303800414761	Transcript	Hippocampus
ENST00000518828.1	ENSG00000151914.19	ENSG00000151914	DST	-0.0165317637069963	-1.8176926603152	-0.225739156840172	0.821530870503364	0.99303800414761	Transcript	Hippocampus
ENST00000512544.1	ENSG00000170074.19	ENSG00000170074	FAM153A	-0.026177046195267	-1.16393602806316	-0.225730672098282	0.821537465067639	0.99303800414761	Transcript	Hippocampus
ENST00000222823.8	ENSG00000106100.10	ENSG00000106100	NOD1	0.020043138051263	0.563404509317929	0.225727030461968	0.821540295446925	0.99303800414761	Transcript	Hippocampus
ENST00000267229.11	ENSG00000139746.15	ENSG00000139746	RBM26	0.0125892834929646	3.89373011790587	0.225698620875668	0.821562376234043	0.99303800414761	Transcript	Hippocampus
ENST00000477963.1	ENSG00000203780.10	ENSG00000203780	FANK1	0.0334336698684514	-1.8198964544147	0.225673538113022	0.821581871431493	0.99303800414761	Transcript	Hippocampus
ENST00000257013.8	ENSG00000134590.13	ENSG00000134590	FAM127A	0.0085713643100339	4.93604235676598	0.225664427369873	0.821588952646039	0.99303800414761	Transcript	Hippocampus
ENST00000372628.5	ENSG00000196507.10	ENSG00000196507	TCEAL3	-0.0271678765374704	-1.14089006718904	-0.22565224256789	0.821598423158322	0.99303800414761	Transcript	Hippocampus
ENST00000631834.1	ENSG00000113966.9	ENSG00000113966	ARL6	-0.0239992364729606	-1.17326347465064	-0.225631326233101	0.821614680225735	0.99303800414761	Transcript	Hippocampus
ENST00000446334.1	ENSG00000117632.21	ENSG00000117632	STMN1	-0.0193838583930096	-1.56725237982052	-0.225625907162419	0.821618892171123	0.99303800414761	Transcript	Hippocampus
ENST00000409297.1	ENSG00000065802.11	ENSG00000065802	ASB1	-0.0422066901499294	-2.68056609123507	-0.225607612276172	0.82163311181743	0.99303800414761	Transcript	Hippocampus
ENST00000357508.5	ENSG00000198520.10	ENSG00000198520	C1orf228	-0.0283485808412997	-1.17662337964683	-0.225603113169595	0.821636608743745	0.99303800414761	Transcript	Hippocampus
ENST00000316509.10	ENSG00000220205.8	ENSG00000220205	VAMP2	0.0119591774101587	6.95631516299027	0.225585070159153	0.821650632692233	0.99303800414761	Transcript	Hippocampus
ENST00000425847.6	ENSG00000114686.8	ENSG00000114686	MRPL3	0.0518011624599021	-3.04652225320421	0.22557338531314	0.821659714781388	0.99303800414761	Transcript	Hippocampus
ENST00000533278.5	ENSG00000197971.14	ENSG00000197971	MBP	-0.0526296172094574	-1.81685992408894	-0.225564087023309	0.821666941928201	0.99303800414761	Transcript	Hippocampus
ENST00000369158.1	ENSG00000203811.1	ENSG00000203811	HIST2H3C	0.0349712083415123	-2.63333213606549	0.225541885729366	0.82168419806725	0.99303800414761	Transcript	Hippocampus
ENST00000432006.1	ENSG00000224280.1	ENSG00000224280	AC005014.5	0.0233564917435027	-2.3761523870261	0.225516644649711	0.821703817010083	0.99303800414761	Transcript	Hippocampus
ENST00000286364.7	ENSG00000155903.11	ENSG00000155903	RASA2	0.0064460887645575	4.20180775812744	0.225498589205617	0.821717850897073	0.99303800414761	Transcript	Hippocampus
ENST00000374624.7	ENSG00000119328.11	ENSG00000119328	FAM206A	-0.0182569807578601	-1.78225230688414	-0.225498157467026	0.821718186473602	0.99303800414761	Transcript	Hippocampus
ENST00000393021.7	ENSG00000108443.13	ENSG00000108443	RPS6KB1	-0.104898400045121	-1.16552905480511	-0.225476370980276	0.821735120451977	0.99303800414761	Transcript	Hippocampus
ENST00000538631.1	ENSG00000129562.10	ENSG00000129562	DAD1	0.0369450014324191	-2.32022212388692	0.225450697918281	0.821755075454993	0.99303800414761	Transcript	Hippocampus
ENST00000467849.1	ENSG00000163660.11	ENSG00000163660	CCNL1	-0.0206700144738746	-0.816691307315709	-0.225434459832278	0.821767696956476	0.99303800414761	Transcript	Hippocampus
ENST00000475664.1	ENSG00000053524.11	ENSG00000053524	MCF2L2	-0.0168479263851467	-1.67251037058017	-0.225417274342275	0.821781054904379	0.99303800414761	Transcript	Hippocampus
ENST00000520446.5	ENSG00000129295.8	ENSG00000129295	LRRC6	0.0108354348149788	1.14770072586019	0.22540193993256	0.821792974087294	0.99303800414761	Transcript	Hippocampus
ENST00000634702.1	ENSG00000071054.16	ENSG00000071054	MAP4K4	-0.0177547473114044	4.74633528074819	-0.225361790291456	0.821824181934568	0.99303800414761	Transcript	Hippocampus
ENST00000588475.1	ENSG00000177150.12	ENSG00000177150	FAM210A	0.0510203514833609	-1.10397873868797	0.225357583221464	0.821827452057343	0.99303800414761	Transcript	Hippocampus
ENST00000369476.7	ENSG00000214827.9	ENSG00000214827	MTCP1	-0.0208694916325945	-1.81029485489338	-0.22535133513169	0.821832308654651	0.99303800414761	Transcript	Hippocampus
ENST00000463724.1	ENSG00000162620.15	ENSG00000162620	LRRIQ3	-0.0246065351018721	-1.27598344038515	-0.225346276885338	0.821836240399854	0.99303800414761	Transcript	Hippocampus
ENST00000463799.1	ENSG00000244681.1	ENSG00000244681	MTHFD2P1	0.0276791538084916	-1.56383393983838	0.225335717716178	0.821844447994551	0.99303800414761	Transcript	Hippocampus
ENST00000495827.2	ENSG00000188921.13	ENSG00000188921	HACD4	0.0093915550416007	2.17448174658254	0.225317209672766	0.821858834260688	0.99303800414761	Transcript	Hippocampus
ENST00000551583.1	ENSG00000111077.17	ENSG00000111077	TNS2	-0.0325862425765746	-2.88805592232997	-0.225316850201658	0.821859113677477	0.99303800414761	Transcript	Hippocampus
ENST00000323039.9	ENSG00000105204.13	ENSG00000105204	DYRK1B	-0.0481270276290896	1.19164305912367	-0.225296970699875	0.821874566043793	0.99303800414761	Transcript	Hippocampus
ENST00000587974.1	ENSG00000152223.12	ENSG00000152223	EPG5	-0.0058979600135623	3.31449168361658	-0.225250279766249	0.821910859248839	0.99303800414761	Transcript	Hippocampus
ENST00000475550.5	ENSG00000169764.14	ENSG00000169764	UGP2	0.0086011837386157	1.54897629075465	0.225216307033981	0.821937266743253	0.99303800414761	Transcript	Hippocampus
ENST00000394507.5	ENSG00000001631.15	ENSG00000001631	KRIT1	0.0163020357708693	1.27913254910098	0.225212394141515	0.821940308303971	0.99303800414761	Transcript	Hippocampus
ENST00000583569.5	ENSG00000125450.10	ENSG00000125450	NUP85	-0.0408127259397459	-3.02765090620981	-0.225202464386225	0.821948026890946	0.99303800414761	Transcript	Hippocampus
ENST00000531178.1	ENSG00000167797.7	ENSG00000167797	CDK2AP2	0.0508581621341051	-3.0136518845796	0.225187473690014	0.821959679475999	0.99303800414761	Transcript	Hippocampus
ENST00000590123.1	ENSG00000134440.11	ENSG00000134440	NARS	-0.0255633634469081	-1.68426580032931	-0.22518264589565	0.821963432231008	0.99303800414761	Transcript	Hippocampus
ENST00000532962.5	ENSG00000166199.12	ENSG00000166199	ALKBH3	-0.0495828236948342	-3.18065388025201	-0.225141440895044	0.821995461987096	0.99303800414761	Transcript	Hippocampus
ENST00000591806.5	ENSG00000160953.15	ENSG00000160953	MUM1	0.0073887905107273	4.6175002768284	0.225140446082247	0.821996235285544	0.99303800414761	Transcript	Hippocampus
ENST00000601537.5	ENSG00000095059.15	ENSG00000095059	DHPS	-0.034147530603105	-1.29992852209754	-0.225119274841721	0.822012692380229	0.99303800414761	Transcript	Hippocampus
ENST00000455240.1	ENSG00000119383.19	ENSG00000119383	PTPA	0.0173032439916731	-2.1553104863709	0.225095044197514	0.82203152774553	0.99303800414761	Transcript	Hippocampus
ENST00000335965.10	ENSG00000136247.14	ENSG00000136247	ZDHHC4	-0.0219046571214964	1.28564342077064	-0.225091177992328	0.822034533097648	0.99303800414761	Transcript	Hippocampus
ENST00000616701.4	ENSG00000012171.18	ENSG00000012171	SEMA3B	0.0893502749628946	-3.12236642064357	0.225082721433495	0.822041106719873	0.99303800414761	Transcript	Hippocampus
ENST00000492809.5	ENSG00000090097.20	ENSG00000090097	PCBP4	-0.0228298099939103	0.0706983099345468	-0.22506171055962	0.822057439368819	0.99303800414761	Transcript	Hippocampus
ENST00000519810.5	ENSG00000128694.11	ENSG00000128694	OSGEPL1	0.0129541549010233	0.17471577754316	0.225004435166348	0.822101962369585	0.99303800414761	Transcript	Hippocampus
ENST00000485938.3	ENSG00000102805.14	ENSG00000102805	CLN5	-0.004543368700066	3.33639675754364	-0.224996931103891	0.82210779569173	0.99303800414761	Transcript	Hippocampus
ENST00000585227.6	ENSG00000265018.6	ENSG00000265018	AGAP12P	-0.0534877855383991	0.51044005067866	-0.224974071652681	0.822125565666381	0.99303800414761	Transcript	Hippocampus
ENST00000533512.1	ENSG00000148950.9	ENSG00000148950	IMMP1L	0.0289305819697291	-1.23158293517097	0.224964781205315	0.822132787695084	0.99303800414761	Transcript	Hippocampus
ENST00000471088.1	ENSG00000240053.8	ENSG00000240053	LY6G5B	0.0234786733290526	-2.22979396186722	0.224963975458592	0.822133414051638	0.99303800414761	Transcript	Hippocampus
ENST00000485390.5	ENSG00000142937.11	ENSG00000142937	RPS8	-0.0178516376981701	-0.273855364024424	-0.224961607663711	0.822135254685087	0.99303800414761	Transcript	Hippocampus
ENST00000435956.7	ENSG00000161558.10	ENSG00000161558	TMEM143	0.0589599071939558	-2.03501239392757	0.224957178197729	0.822138697985673	0.99303800414761	Transcript	Hippocampus
ENST00000245912.7	ENSG00000125735.10	ENSG00000125735	TNFSF14	-0.0246510117966687	-1.49950101615583	-0.224943964441594	0.822148969884127	0.99303800414761	Transcript	Hippocampus
ENST00000388975.3	ENSG00000154997.8	ENSG00000154997	SEPT14	-0.0079261608185104	1.60630707764387	-0.224940740091692	0.822151476382342	0.99303800414761	Transcript	Hippocampus
ENST00000324364.3	ENSG00000176714.9	ENSG00000176714	CCDC121	0.0124122881557036	1.44836732175022	0.224878051106696	0.822200208995599	0.99303800414761	Transcript	Hippocampus
ENST00000489873.1	ENSG00000188107.14	ENSG00000188107	EYS	0.0045058347076805	3.18247038079589	0.224877625685074	0.822200539708481	0.99303800414761	Transcript	Hippocampus
ENST00000479626.1	ENSG00000240373.1	ENSG00000240373	SEC62-AS1	-0.0115197532194128	-1.05634991699201	-0.224842007971228	0.822228228203955	0.99303800414761	Transcript	Hippocampus
ENST00000360718.5	ENSG00000161011.19	ENSG00000161011	SQSTM1	-0.0064196938354198	5.55745939891757	-0.224802066566891	0.822259278114026	0.99303800414761	Transcript	Hippocampus
ENST00000426013.6	ENSG00000185787.14	ENSG00000185787	MORF4L1	-0.0076999206081522	6.56894438666547	-0.224799729130498	0.822261095214271	0.99303800414761	Transcript	Hippocampus
ENST00000442925.5	ENSG00000144648.15	ENSG00000144648	ACKR2	-0.0616068401414677	-2.00889680517633	-0.224792859834916	0.822266435343172	0.99303800414761	Transcript	Hippocampus
ENST00000588155.1	ENSG00000101638.13	ENSG00000101638	ST8SIA5	0.0181383141747051	-0.683192592191716	0.224775529725646	0.822279907651743	0.99303800414761	Transcript	Hippocampus
ENST00000578491.1	ENSG00000108654.12	ENSG00000108654	DDX5	-0.0487158635473232	-1.43539522070055	-0.224760205734911	0.822291820461301	0.99303800414761	Transcript	Hippocampus
ENST00000585451.5	ENSG00000237298.9	ENSG00000237298	TTN-AS1	-0.0477113662653861	-3.24041747307299	-0.224741130864293	0.822306649247461	0.99303800414761	Transcript	Hippocampus
ENST00000479748.5	ENSG00000066651.17	ENSG00000066651	TRMT11	-0.0457204347413781	-0.923779024737715	-0.224728154437245	0.822316737145855	0.99303800414761	Transcript	Hippocampus
ENST00000397985.6	ENSG00000166401.14	ENSG00000166401	SERPINB8	-0.0755994897887961	-2.08430023381101	-0.224723395437947	0.822320436808107	0.99303800414761	Transcript	Hippocampus
ENST00000309352.3	ENSG00000204316.12	ENSG00000204316	MRPL38	0.008697370160509	2.39368483104008	0.224692782418238	0.822344235568644	0.99303800414761	Transcript	Hippocampus
ENST00000473053.5	ENSG00000152969.17	ENSG00000152969	JAKMIP1	0.0580778978130042	-1.68906630168249	0.224691804303941	0.822344995963763	0.99303800414761	Transcript	Hippocampus
ENST00000531078.1	ENSG00000174672.15	ENSG00000174672	BRSK2	-0.0542934442094767	-3.67131177410966	-0.224690640613759	0.822345900627513	0.99303800414761	Transcript	Hippocampus
ENST00000609021.1	ENSG00000111906.17	ENSG00000111906	HDDC2	0.0146610472668737	-0.128038299157571	0.224635802756328	0.822388532365268	0.99303800414761	Transcript	Hippocampus
ENST00000302424.11	ENSG00000171206.13	ENSG00000171206	TRIM8	-0.0056996805435837	4.5387730325276	-0.224633159424951	0.822390587342337	0.99303800414761	Transcript	Hippocampus
ENST00000547262.1	ENSG00000179912.20	ENSG00000179912	R3HDM2	0.059108681477225	-0.610441241764097	0.224629058095498	0.822393775797805	0.99303800414761	Transcript	Hippocampus
ENST00000394282.8	ENSG00000103034.14	ENSG00000103034	NDRG4	-0.0502036987421489	0.992991084044165	-0.224628776816578	0.822393994469765	0.99303800414761	Transcript	Hippocampus
ENST00000524672.2	ENSG00000110066.14	ENSG00000110066	KMT5B	0.0078144468983864	0.397033273922613	0.22455072284234	0.822454675754135	0.99303800414761	Transcript	Hippocampus
ENST00000502265.5	ENSG00000145920.14	ENSG00000145920	CPLX2	-0.0255927588376083	-2.32397452607245	-0.22454481642395	0.82245926760798	0.99303800414761	Transcript	Hippocampus
ENST00000586139.5	ENSG00000267470.5	ENSG00000267470	ZNF571-AS1	-0.0374763672947067	-1.14067967408028	-0.224529380178726	0.822471268307488	0.99303800414761	Transcript	Hippocampus
ENST00000368284.5	ENSG00000196189.12	ENSG00000196189	SEMA4A	0.064766358707061	-4.14422880160641	0.224519990781231	0.822478567987632	0.99303800414761	Transcript	Hippocampus
ENST00000493684.5	ENSG00000117262.18	ENSG00000117262	GPR89A	-0.0110089143737405	0.770935015501842	-0.224513098730915	0.822483926143474	0.99303800414761	Transcript	Hippocampus
ENST00000517616.5	ENSG00000155506.16	ENSG00000155506	LARP1	-0.0458871002718698	-2.27506878768841	-0.224503472665338	0.82249140984615	0.99303800414761	Transcript	Hippocampus
ENST00000399697.7	ENSG00000186184.16	ENSG00000186184	POLR1D	0.0084756495599879	3.17993827737958	0.224474444858532	0.822513977365428	0.99303800414761	Transcript	Hippocampus
ENST00000326735.12	ENSG00000159363.17	ENSG00000159363	ATP13A2	-0.0128876027265187	5.13905291318561	-0.22446393018349	0.822522151981899	0.99303800414761	Transcript	Hippocampus
ENST00000458350.7	ENSG00000152348.15	ENSG00000152348	ATG10	0.0060689413399753	1.50688763541539	0.224453958729518	0.82252990428993	0.99303800414761	Transcript	Hippocampus
ENST00000305641.6	ENSG00000168806.7	ENSG00000168806	LCMT2	0.0053480138013643	2.05238609243927	0.224449185468624	0.822533615268315	0.99303800414761	Transcript	Hippocampus
ENST00000485337.1	ENSG00000136935.13	ENSG00000136935	GOLGA1	-0.0530774657261671	-1.46076029253442	-0.224448637309201	0.822534041435884	0.99303800414761	Transcript	Hippocampus
ENST00000373222.3	ENSG00000124177.14	ENSG00000124177	CHD6	0.0096126821136606	0.888738811363217	0.224442891692086	0.822538508379816	0.99303800414761	Transcript	Hippocampus
ENST00000492310.5	ENSG00000002746.14	ENSG00000002746	HECW1	0.0239513592958129	0.242566549957163	0.224411904270367	0.822562599725396	0.99303800414761	Transcript	Hippocampus
ENST00000370803.7	ENSG00000156531.16	ENSG00000156531	PHF6	-0.020473985727864	2.7677053133276	-0.224407082485286	0.822566348464473	0.99303800414761	Transcript	Hippocampus
ENST00000623213.1	ENSG00000150760.12	ENSG00000150760	DOCK1	0.0099209664417016	4.51727791288886	0.224402006189532	0.822570295079498	0.99303800414761	Transcript	Hippocampus
ENST00000439864.5	ENSG00000008277.14	ENSG00000008277	ADAM22	0.01322366046814	1.17124595588438	0.224388200456898	0.822581028502098	0.99303800414761	Transcript	Hippocampus
ENST00000496172.5	ENSG00000125991.18	ENSG00000125991	ERGIC3	-0.0491963093617044	-2.99591691652868	-0.224366608804623	0.822597815242608	0.99303800414761	Transcript	Hippocampus
ENST00000477464.1	ENSG00000079332.14	ENSG00000079332	SAR1A	-0.0133982923521341	-1.75020945926664	-0.224360752384667	0.822602368414564	0.99303800414761	Transcript	Hippocampus
ENST00000381222.7	ENSG00000214717.10	ENSG00000214717	ZBED1	-0.0875889699340827	-0.893476326083698	-0.224324436796002	0.822630602712207	0.99303800414761	Transcript	Hippocampus
ENST00000333924.5	ENSG00000186666.5	ENSG00000186666	BCDIN3D	0.0061893997771411	1.37054950754007	0.224321448900432	0.822632925723036	0.99303800414761	Transcript	Hippocampus
ENST00000493230.5	ENSG00000174775.16	ENSG00000174775	HRAS	0.0503622323347487	-0.073438088298683	0.224306380740183	0.822644640848175	0.99303800414761	Transcript	Hippocampus
ENST00000581104.5	ENSG00000125450.10	ENSG00000125450	NUP85	-0.0111001748935635	0.527962852840187	-0.224269529431989	0.822673292004004	0.99303800414761	Transcript	Hippocampus
ENST00000578195.6	ENSG00000264538.6	ENSG00000264538	SUZ12P1	0.0150132494413323	1.43194662176853	0.224265197483319	0.822676660023137	0.99303800414761	Transcript	Hippocampus
ENST00000612895.4	ENSG00000278540.4	ENSG00000278540	ACACA	0.0210479059980166	4.05841583387568	0.224256186119224	0.822683666221624	0.99303800414761	Transcript	Hippocampus
ENST00000354284.8	ENSG00000149582.15	ENSG00000149582	TMEM25	0.0244088815293311	-0.173871800883842	0.224227239199345	0.822706172107474	0.99303800414761	Transcript	Hippocampus
ENST00000494762.1	ENSG00000077522.12	ENSG00000077522	ACTN2	0.020068477966465	-0.414895305811423	0.224224778108891	0.822708085582781	0.99303800414761	Transcript	Hippocampus
ENST00000601232.1	ENSG00000105393.15	ENSG00000105393	BABAM1	-0.0220845581375471	-0.606947342123511	-0.224223328891667	0.822709212336405	0.99303800414761	Transcript	Hippocampus
ENST00000546097.5	ENSG00000164506.14	ENSG00000164506	STXBP5	-0.0094093946913057	1.19536656269291	-0.224220742927531	0.822711222901653	0.99303800414761	Transcript	Hippocampus
ENST00000426654.6	ENSG00000102908.20	ENSG00000102908	NFAT5	0.067227085495016	-1.84760528723473	0.224216601490089	0.822714442836676	0.99303800414761	Transcript	Hippocampus
ENST00000590238.1	ENSG00000011132.11	ENSG00000011132	APBA3	-0.0266019470826296	-2.28650211709994	-0.224215435456853	0.822715349418882	0.99303800414761	Transcript	Hippocampus
ENST00000537866.5	ENSG00000159579.13	ENSG00000159579	RSPRY1	0.016459406047245	1.65956538405345	0.22418770166949	0.822736912303229	0.99303800414761	Transcript	Hippocampus
ENST00000590083.5	ENSG00000099625.12	ENSG00000099625	CBARP	0.0160189478869327	2.01749289858384	0.224167974133884	0.822752250447716	0.99303800414761	Transcript	Hippocampus
ENST00000369023.7	ENSG00000107672.14	ENSG00000107672	NSMCE4A	0.013548104697706	1.11535967586172	0.224142580920324	0.82277199375277	0.99303800414761	Transcript	Hippocampus
ENST00000313115.10	ENSG00000177556.11	ENSG00000177556	ATOX1	-0.0067673256865061	2.91076117283136	-0.224135313171116	0.822777644471847	0.99303800414761	Transcript	Hippocampus
ENST00000614796.1	ENSG00000185122.10	ENSG00000185122	HSF1	-0.0266569135829819	-1.7918484984494	-0.224133716951226	0.822778885543726	0.99303800414761	Transcript	Hippocampus
ENST00000558621.2	ENSG00000259664.2	ENSG00000259664	CTD-2147F2.2	-0.0251547715213243	-2.03335520134573	-0.224127280072143	0.822783890265744	0.99303800414761	Transcript	Hippocampus
ENST00000423530.5	ENSG00000235770.5	ENSG00000235770	LINC00607	0.0125170287735728	-0.314412605182686	0.224125708665657	0.822785112047234	0.99303800414761	Transcript	Hippocampus
ENST00000276569.7	ENSG00000104442.9	ENSG00000104442	ARMC1	0.00558846266865	4.87807669519155	0.224122489144133	0.822787615253092	0.99303800414761	Transcript	Hippocampus
ENST00000499536.2	ENSG00000188368.9	ENSG00000188368	PRR19	0.0054538091541411	1.78619903448117	0.224105505657745	0.822800820090769	0.99303800414761	Transcript	Hippocampus
ENST00000448261.1	ENSG00000235833.1	ENSG00000235833	AC159540.14	-0.0091939758089667	2.25071861059079	-0.22410102441978	0.822804304308395	0.99303800414761	Transcript	Hippocampus
ENST00000541947.1	ENSG00000155974.11	ENSG00000155974	GRIP1	-0.0226251384164787	-0.588276876130865	-0.224080164500661	0.822820523198205	0.99303800414761	Transcript	Hippocampus
ENST00000583381.5	ENSG00000109084.13	ENSG00000109084	TMEM97	-0.0613367083081397	-4.35396887993964	-0.224037434383265	0.822853746721846	0.99303800414761	Transcript	Hippocampus
ENST00000555419.5	ENSG00000125952.18	ENSG00000125952	MAX	0.0687627350815631	-3.77628218588571	0.224032442194795	0.822857628269352	0.99303800414761	Transcript	Hippocampus
ENST00000426902.5	ENSG00000105647.15	ENSG00000105647	PIK3R2	-0.0458573623977889	-2.47997988627417	-0.224002418656309	0.82288097238986	0.99303800414761	Transcript	Hippocampus
ENST00000576338.1	ENSG00000132613.14	ENSG00000132613	MTSS1L	0.0105794547404807	2.16261961526494	0.224000621837741	0.822882369470323	0.99303800414761	Transcript	Hippocampus
ENST00000465025.1	ENSG00000143774.16	ENSG00000143774	GUK1	0.032708144498453	-1.33074550391363	0.223994339949463	0.822887253831775	0.99303800414761	Transcript	Hippocampus
ENST00000257548.9	ENSG00000135093.12	ENSG00000135093	USP30	-0.0053172124240268	3.49806847046879	-0.223979761513375	0.822898589041014	0.99303800414761	Transcript	Hippocampus
ENST00000376729.9	ENSG00000101940.17	ENSG00000101940	WDR13	0.0081576164721075	4.96689724572103	0.223974575353734	0.822902621458125	0.99303800414761	Transcript	Hippocampus
ENST00000568593.1	ENSG00000260236.1	ENSG00000260236	RP11-708J19.1	-0.0088966512168817	0.368263997987778	-0.223965323048278	0.822909815454821	0.99303800414761	Transcript	Hippocampus
ENST00000311117.7	ENSG00000005483.20	ENSG00000005483	KMT2E	-0.0231806901155094	4.98987274773615	-0.223927155933525	0.822939491902546	0.99303800414761	Transcript	Hippocampus
ENST00000498707.5	ENSG00000163638.13	ENSG00000163638	ADAMTS9	-0.0813898723218994	-0.195339554017791	-0.223896044619471	0.822963682373098	0.99303800414761	Transcript	Hippocampus
ENST00000457167.8	ENSG00000168259.14	ENSG00000168259	DNAJC7	0.0092632573693858	3.77872972707194	0.223890486200162	0.822968004316292	0.99303800414761	Transcript	Hippocampus
ENST00000543155.5	ENSG00000111652.9	ENSG00000111652	COPS7A	0.0368241832802825	1.11287563785568	0.223874520983427	0.822980418084067	0.99303800414761	Transcript	Hippocampus
ENST00000354910.9	ENSG00000129055.12	ENSG00000129055	ANAPC13	0.0095256349640124	3.61011488846798	0.223856482765092	0.822994443769514	0.99303800414761	Transcript	Hippocampus
ENST00000280571.9	ENSG00000150977.10	ENSG00000150977	RILPL2	0.0052652137846309	3.88826371151135	0.223853603831544	0.822996682300527	0.99303800414761	Transcript	Hippocampus
ENST00000497390.5	ENSG00000090097.20	ENSG00000090097	PCBP4	0.053571241883512	0.319336752729024	0.223836283214187	0.823010150074739	0.99303800414761	Transcript	Hippocampus
ENST00000503377.1	ENSG00000249006.1	ENSG00000249006	RP11-317B7.2	-0.0143189793583465	-0.148176895279056	-0.22382870371741	0.823016043585018	0.99303800414761	Transcript	Hippocampus
ENST00000599874.5	ENSG00000178980.14	ENSG00000178980	SEPW1	0.0123591736635585	0.251973090488504	0.223815834890268	0.823026049887719	0.99303800414761	Transcript	Hippocampus
ENST00000543648.5	ENSG00000180628.14	ENSG00000180628	PCGF5	-0.0500586343130738	0.873573559782696	-0.223795259514087	0.823042048565184	0.99303800414761	Transcript	Hippocampus
ENST00000380529.5	ENSG00000124570.17	ENSG00000124570	SERPINB6	-0.0489950528582929	0.239253345042701	-0.223792615434599	0.82304410451229	0.99303800414761	Transcript	Hippocampus
ENST00000539604.5	ENSG00000243716.10	ENSG00000243716	NPIPB5	0.0455700029221366	-0.886609333908048	0.223790163460905	0.823046011085495	0.99303800414761	Transcript	Hippocampus
ENST00000616558.4	ENSG00000142765.17	ENSG00000142765	SYTL1	0.0604962851804863	-3.74087736822229	0.223784256191837	0.823050604385784	0.99303800414761	Transcript	Hippocampus
ENST00000404589.7	ENSG00000168301.12	ENSG00000168301	KCTD6	-0.0111295385341439	2.7940586838846	-0.223772431713407	0.823059798733903	0.99303800414761	Transcript	Hippocampus
ENST00000223641.4	ENSG00000106803.9	ENSG00000106803	SEC61B	-0.0074701812096626	2.84575691223935	-0.223762261039804	0.823067707154133	0.99303800414761	Transcript	Hippocampus
ENST00000303305.10	ENSG00000170515.13	ENSG00000170515	PA2G4	0.004506575494097	4.54141949176001	0.223747248096308	0.823079380815693	0.99303800414761	Transcript	Hippocampus
ENST00000547926.6	ENSG00000198707.14	ENSG00000198707	CEP290	-0.0635962105816234	-0.310305238670344	-0.223718842867687	0.823101468065961	0.99303800414761	Transcript	Hippocampus
ENST00000486812.5	ENSG00000141956.13	ENSG00000141956	PRDM15	-0.0080728475446076	0.990044996646074	-0.2237118458535	0.823106908804325	0.99303800414761	Transcript	Hippocampus
ENST00000567884.5	ENSG00000140995.16	ENSG00000140995	DEF8	-0.0296790567495185	-2.42087222699521	-0.223690203910128	0.823123737200925	0.99303800414761	Transcript	Hippocampus
ENST00000381813.4	ENSG00000205795.4	ENSG00000205795	CYS1	0.0200449877667305	1.17950577493852	0.223648063531052	0.823156505056924	0.99303800414761	Transcript	Hippocampus
ENST00000635968.1	ENSG00000283196.1	ENSG00000283196	RP4-614C10.2	-0.0128440322614111	0.478025991194096	-0.22360085478277	0.823193214384075	0.99303800414761	Transcript	Hippocampus
ENST00000252934.9	ENSG00000130638.15	ENSG00000130638	ATXN10	-0.007994349398202	5.87367731352242	-0.223591907552847	0.823200171756805	0.99303800414761	Transcript	Hippocampus
ENST00000448232.6	ENSG00000151718.15	ENSG00000151718	WWC2	-0.0264393137853923	2.6605878823303	-0.223582904203157	0.823207172782395	0.99303800414761	Transcript	Hippocampus
ENST00000461593.5	ENSG00000204569.9	ENSG00000204569	PPP1R10	0.0440725806222149	-2.61396731350007	0.223542150759857	0.823238862931099	0.99303800414761	Transcript	Hippocampus
ENST00000570379.1	ENSG00000262879.5	ENSG00000262879	RP11-156P1.3	0.0089775301654455	1.27458495834272	0.223538648874446	0.823241586034003	0.99303800414761	Transcript	Hippocampus
ENST00000373632.8	ENSG00000118705.16	ENSG00000118705	RPN2	0.0340378678930456	-1.13814641562606	0.2235383997927	0.823241779722669	0.99303800414761	Transcript	Hippocampus
ENST00000630833.2	ENSG00000177565.16	ENSG00000177565	TBL1XR1	-0.0415302406903975	-3.04833129244043	-0.223504195893378	0.823268377148166	0.99303800414761	Transcript	Hippocampus
ENST00000622988.1	ENSG00000278997.1	ENSG00000278997	RP11-131M11.2	-0.0140195487320447	-0.842244528371075	-0.223500357327027	0.82327136208321	0.99303800414761	Transcript	Hippocampus
ENST00000459883.5	ENSG00000163904.12	ENSG00000163904	SENP2	-0.0146962618890213	-1.03166420431565	-0.223494054527324	0.823276263253951	0.99303800414761	Transcript	Hippocampus
ENST00000507760.5	ENSG00000168228.14	ENSG00000168228	ZCCHC4	0.0117811666608595	0.0398531719912099	0.223491399815995	0.823278327607439	0.99303800414761	Transcript	Hippocampus
ENST00000612455.1	ENSG00000112576.12	ENSG00000112576	CCND3	-0.0218039024704402	-2.28819278523267	-0.223489265123896	0.823279987585078	0.99303800414761	Transcript	Hippocampus
ENST00000574408.5	ENSG00000154914.16	ENSG00000154914	USP43	-0.0792713946901295	-3.82923004144498	-0.223476931608713	0.823289578379277	0.99303800414761	Transcript	Hippocampus
ENST00000450713.1	ENSG00000238287.1	ENSG00000238287	RP11-656D10.3	0.0163810772603967	-1.47048096271663	0.223469390027062	0.823295442880803	0.99303800414761	Transcript	Hippocampus
ENST00000504187.5	ENSG00000174227.15	ENSG00000174227	PIGG	-0.0565679882503219	-1.37483077302374	-0.223463949128065	0.823299673850956	0.99303800414761	Transcript	Hippocampus
ENST00000238018.8	ENSG00000119125.16	ENSG00000119125	GDA	0.0518060046965495	-0.458575467495725	0.223462640805691	0.823300691233764	0.99303800414761	Transcript	Hippocampus
ENST00000496970.1	ENSG00000214595.11	ENSG00000214595	EML6	-0.021552495927622	-2.3882062760222	-0.223444407591401	0.823314869848861	0.99303800414761	Transcript	Hippocampus
ENST00000494928.1	ENSG00000172943.19	ENSG00000172943	PHF8	-0.027171695980209	-2.35485665031272	-0.223431434954549	0.823324957739276	0.99303800414761	Transcript	Hippocampus
ENST00000507205.5	ENSG00000185324.21	ENSG00000185324	CDK10	-0.0459035735345059	-0.966738503966511	-0.223423248574775	0.823331323715501	0.99303800414761	Transcript	Hippocampus
ENST00000275358.7	ENSG00000146530.11	ENSG00000146530	VWDE	-0.0667573614389396	-4.45783929545384	-0.223406398030883	0.823344427244235	0.99303800414761	Transcript	Hippocampus
ENST00000367621.1	ENSG00000009844.15	ENSG00000009844	VTA1	-0.0074769348679225	2.93246404760558	-0.223392244570342	0.82335543347181	0.99303800414761	Transcript	Hippocampus
ENST00000376569.7	ENSG00000204580.12	ENSG00000204580	DDR1	-0.0113638556551733	4.69180261328371	-0.223355836235892	0.823383746030592	0.99303800414761	Transcript	Hippocampus
ENST00000454147.1	ENSG00000132164.9	ENSG00000132164	SLC6A11	0.0105751695205529	1.49176282425137	0.223352621973214	0.823386245579284	0.99303800414761	Transcript	Hippocampus
ENST00000404076.5	ENSG00000163531.15	ENSG00000163531	NFASC	-0.035383086939046	0.724579079520185	-0.223329225708622	0.823404439573574	0.99303800414761	Transcript	Hippocampus
ENST00000424414.6	ENSG00000204120.14	ENSG00000204120	GIGYF2	-0.0225539122660813	-1.71440455770719	-0.223298001223295	0.823428721295105	0.99303800414761	Transcript	Hippocampus
ENST00000590442.1	ENSG00000074657.13	ENSG00000074657	ZNF532	0.0057952693640452	2.9378475326491	0.223278933385939	0.82344354948262	0.99303800414761	Transcript	Hippocampus
ENST00000405767.1	ENSG00000170340.10	ENSG00000170340	B3GNT2	-0.0646342353793966	-1.83528441081722	-0.223239186663946	0.823474458899122	0.99303800414761	Transcript	Hippocampus
ENST00000337979.8	ENSG00000166900.15	ENSG00000166900	STX3	-0.0060268242337641	2.77865000113872	-0.223185988539494	0.823515829357026	0.99303800414761	Transcript	Hippocampus
ENST00000289361.10	ENSG00000026950.16	ENSG00000026950	BTN3A1	-0.0093692480435445	2.6108824735907	-0.223178881432261	0.823521356361363	0.99303800414761	Transcript	Hippocampus
ENST00000534277.5	ENSG00000197302.10	ENSG00000197302	ZNF720	-0.0076442434324119	3.06023222838027	-0.223173453463096	0.823525577551533	0.99303800414761	Transcript	Hippocampus
ENST00000456581.1	ENSG00000237489.3	ENSG00000237489	LINC00959	-0.0092828745341074	-0.116858465248434	-0.223167564498904	0.823530157251321	0.99303800414761	Transcript	Hippocampus
ENST00000404914.7	ENSG00000168397.16	ENSG00000168397	ATG4B	-0.0067110201695251	3.28141860849473	-0.2231666926326	0.823530835280397	0.99303800414761	Transcript	Hippocampus
ENST00000403268.1	ENSG00000167065.13	ENSG00000167065	DUSP18	0.0087488983405242	1.70816709748493	0.223104750655106	0.82357900637803	0.99303800414761	Transcript	Hippocampus
ENST00000489785.5	ENSG00000122873.11	ENSG00000122873	CISD1	0.0103943394046043	2.72562357994347	0.22307423453544	0.823602738429234	0.99303800414761	Transcript	Hippocampus
ENST00000472148.5	ENSG00000158296.13	ENSG00000158296	SLC13A3	-0.0721101676659563	-0.936058998990324	-0.223063446020884	0.823611128577303	0.99303800414761	Transcript	Hippocampus
ENST00000520135.5	ENSG00000106290.14	ENSG00000106290	TAF6	0.053285695504464	-3.29536573539046	0.223061235723043	0.823612847512104	0.99303800414761	Transcript	Hippocampus
ENST00000525506.1	ENSG00000162521.18	ENSG00000162521	RBBP4	0.0225566592636392	-1.47479570710321	0.223035166946687	0.823633121100468	0.99303800414761	Transcript	Hippocampus
ENST00000561273.5	ENSG00000157379.13	ENSG00000157379	DHRS1	0.0248927255008288	-0.789935407312312	0.223033290430742	0.823634580464352	0.99303800414761	Transcript	Hippocampus
ENST00000460655.5	ENSG00000124222.22	ENSG00000124222	STX16	-0.0330119085034444	-2.74366053569868	-0.223027873568098	0.823638793154455	0.99303800414761	Transcript	Hippocampus
ENST00000552197.5	ENSG00000111371.15	ENSG00000111371	SLC38A1	-0.0049853705789658	3.33142321108014	-0.223018228425936	0.823646294187069	0.99303800414761	Transcript	Hippocampus
ENST00000637441.1	ENSG00000187391.19	ENSG00000187391	MAGI2	-0.044174358749496	2.21162433676076	-0.223008195299417	0.823654096972508	0.99303800414761	Transcript	Hippocampus
ENST00000610668.4	ENSG00000231160.9	ENSG00000231160	KLF3-AS1	0.0160494462034658	-0.717301839489019	0.223003074517107	0.823658079423367	0.99303800414761	Transcript	Hippocampus
ENST00000424014.6	ENSG00000111361.12	ENSG00000111361	EIF2B1	-0.0046117521372606	3.38888075951847	-0.222990929444757	0.82366752470814	0.99303800414761	Transcript	Hippocampus
ENST00000538346.5	ENSG00000123360.11	ENSG00000123360	PDE1B	0.0824500280885903	-2.44013681366294	0.222985460193346	0.823671778181261	0.99303800414761	Transcript	Hippocampus
ENST00000316637.6	ENSG00000023892.10	ENSG00000023892	DEF6	0.0132255755177939	0.503138735458726	0.222946197480713	0.823702313206132	0.99303800414761	Transcript	Hippocampus
ENST00000317582.9	ENSG00000099968.17	ENSG00000099968	BCL2L13	-0.0481577729395089	1.83358519352597	-0.222938672329679	0.823708165625902	0.99303800414761	Transcript	Hippocampus
ENST00000454116.1	ENSG00000234373.1	ENSG00000234373	SNX18P7	0.0232152923768211	-1.46306363151815	0.222916789363323	0.823725184384096	0.99303800414761	Transcript	Hippocampus
ENST00000556167.1	ENSG00000100902.10	ENSG00000100902	PSMA6	-0.010459948768125	-0.633220957749152	-0.222907780979815	0.823732190382615	0.99303800414761	Transcript	Hippocampus
ENST00000577783.2	ENSG00000167280.16	ENSG00000167280	ENGASE	-0.0195144699125549	-1.49350802574747	-0.222887343471172	0.823748085090728	0.99303800414761	Transcript	Hippocampus
ENST00000377541.5	ENSG00000049246.14	ENSG00000049246	PER3	0.0156678911335709	0.675518746314864	0.222875066506766	0.823757633195757	0.99303800414761	Transcript	Hippocampus
ENST00000489479.1	ENSG00000150337.13	ENSG00000150337	FCGR1A	0.0315172294444341	-1.75752610862948	0.222856454593302	0.823772108200487	0.99303800414761	Transcript	Hippocampus
ENST00000532064.5	ENSG00000166266.13	ENSG00000166266	CUL5	0.0575968250890452	-0.492222709684074	0.222853147224937	0.823774680439502	0.99303800414761	Transcript	Hippocampus
ENST00000566624.5	ENSG00000174444.14	ENSG00000174444	RPL4	-0.0191757787392324	-1.10762053001719	-0.222837236256865	0.823787054900463	0.99303800414761	Transcript	Hippocampus
ENST00000394458.7	ENSG00000160117.14	ENSG00000160117	ANKLE1	-0.0621160015459916	-1.75811205006769	-0.222808919777632	0.823809077626949	0.99303800414761	Transcript	Hippocampus
ENST00000377811.3	ENSG00000147123.10	ENSG00000147123	NDUFB11	0.0079107561435775	2.60122652214449	0.222804681672031	0.823812373763418	0.99303800414761	Transcript	Hippocampus
ENST00000425466.1	ENSG00000234031.1	ENSG00000234031	RPS3AP44	-0.0136978531119452	-1.58471698367289	-0.222793080167198	0.823821396712449	0.99303800414761	Transcript	Hippocampus
ENST00000517827.5	ENSG00000079841.18	ENSG00000079841	RIMS1	0.0812271165213599	-3.40553879721856	0.222789307618949	0.823824330777426	0.99303800414761	Transcript	Hippocampus
ENST00000368452.6	ENSG00000135549.14	ENSG00000135549	PKIB	-0.0593510544358649	-1.63802711195357	-0.222786894372985	0.823826207658751	0.99303800414761	Transcript	Hippocampus
ENST00000358173.7	ENSG00000196411.9	ENSG00000196411	EPHB4	0.0576626877097476	-0.641653953138429	0.222786598911894	0.823826437451147	0.99303800414761	Transcript	Hippocampus
ENST00000361530.10	ENSG00000142675.17	ENSG00000142675	CNKSR1	0.0543096287596168	-2.02712275034895	0.22277227226362	0.82383757990038	0.99303800414761	Transcript	Hippocampus
ENST00000455755.1	ENSG00000229427.1	ENSG00000229427	ANKRD26P4	-0.0183399103566121	-1.81817892005681	-0.222769570377203	0.823839681277403	0.99303800414761	Transcript	Hippocampus
ENST00000535886.2	ENSG00000139364.10	ENSG00000139364	TMEM132B	0.0323620062736897	2.18195359275245	0.22276586874306	0.823842560204676	0.99303800414761	Transcript	Hippocampus
ENST00000565162.2	ENSG00000260924.2	ENSG00000260924	LINC01311	0.0117442210454997	-1.2828763997162	0.222757867684952	0.823848782995373	0.99303800414761	Transcript	Hippocampus
ENST00000613247.4	ENSG00000100336.17	ENSG00000100336	APOL4	-0.0984279436802479	-2.33484874199127	-0.222723414712967	0.823875578782505	0.99303800414761	Transcript	Hippocampus
ENST00000595108.5	ENSG00000125734.14	ENSG00000125734	GPR108	-0.0313889504342984	-2.18303144934806	-0.222685895087403	0.8239047598929	0.99303800414761	Transcript	Hippocampus
ENST00000229395.7	ENSG00000111790.13	ENSG00000111790	FGFR1OP2	0.0122771851631895	2.37900176363	0.222677118471624	0.823911585992942	0.99303800414761	Transcript	Hippocampus
ENST00000379846.5	ENSG00000139631.18	ENSG00000139631	CSAD	0.0253758920227059	1.28013649811278	0.222671868766868	0.823915669009319	0.99303800414761	Transcript	Hippocampus
ENST00000374747.9	ENSG00000182446.13	ENSG00000182446	NPLOC4	-0.0045445361194125	3.4899669437024	-0.222670416795255	0.823916798297267	0.99303800414761	Transcript	Hippocampus
ENST00000553444.1	ENSG00000092199.17	ENSG00000092199	HNRNPC	0.0452960727700032	-2.67215671817942	0.222659649582826	0.823925172634412	0.99303800414761	Transcript	Hippocampus
ENST00000536562.5	ENSG00000170456.15	ENSG00000170456	DENND5B	-0.0085422803935044	3.92298816240194	-0.222650636764099	0.823932182484899	0.99303800414761	Transcript	Hippocampus
ENST00000469002.1	ENSG00000115935.17	ENSG00000115935	WIPF1	0.0158572777370492	-1.06697461419442	0.222648967027596	0.823933481148231	0.99303800414761	Transcript	Hippocampus
ENST00000477371.5	ENSG00000204316.12	ENSG00000204316	MRPL38	0.0556388566982285	-4.02143405763685	0.222636977867434	0.823942805916771	0.99303800414761	Transcript	Hippocampus
ENST00000468626.2	ENSG00000143669.13	ENSG00000143669	LYST	0.0121404420652449	-0.0778264511003937	0.222622641238938	0.823953956500579	0.99303800414761	Transcript	Hippocampus
ENST00000549464.5	ENSG00000067798.14	ENSG00000067798	NAV3	-0.0159274912713346	1.04102857589036	-0.222616653038563	0.823958613947176	0.99303800414761	Transcript	Hippocampus
ENST00000420739.5	ENSG00000168314.17	ENSG00000168314	MOBP	0.0283142330808911	1.32717916101893	0.222603628063325	0.823968744412344	0.99303800414761	Transcript	Hippocampus
ENST00000466630.5	ENSG00000178665.14	ENSG00000178665	ZNF713	-0.0097571670761093	-0.105079929461973	-0.222570347880804	0.823994628950756	0.99304688614899	Transcript	Hippocampus
ENST00000250974.9	ENSG00000129968.15	ENSG00000129968	ABHD17A	-0.0516199848935184	-3.07109120489998	-0.222562794124733	0.824000504110242	0.99304688614899	Transcript	Hippocampus
ENST00000571177.5	ENSG00000083290.19	ENSG00000083290	ULK2	-0.0557392675899187	-2.2165209579283	-0.222533134849548	0.824023572593494	0.993059990230292	Transcript	Hippocampus
ENST00000573451.5	ENSG00000167978.16	ENSG00000167978	SRRM2	0.0341809349480941	-2.04709164709951	0.222514427250378	0.824038123126642	0.993062828792316	Transcript	Hippocampus
ENST00000492291.1	ENSG00000155511.17	ENSG00000155511	GRIA1	0.0235973093383958	-0.439674763485623	0.222490461155592	0.824056763739656	0.993063579340365	Transcript	Hippocampus
ENST00000228918.8	ENSG00000111321.10	ENSG00000111321	LTBR	-0.0677630873098188	-3.85094044257002	-0.222479604266444	0.824065208163206	0.993063579340365	Transcript	Hippocampus
ENST00000442832.8	ENSG00000269343.6	ENSG00000269343	ZNF587B	-0.0061358734577537	2.28064574108941	-0.222422928747967	0.824109290375048	0.993063579340365	Transcript	Hippocampus
ENST00000489437.1	ENSG00000003756.16	ENSG00000003756	RBM5	-0.010864905504651	0.53791195287119	-0.222410529168228	0.824118934841049	0.993063579340365	Transcript	Hippocampus
ENST00000456748.6	ENSG00000166529.14	ENSG00000166529	ZSCAN21	-0.0520073363702454	-3.57117580821623	-0.222371449727785	0.824149331233976	0.993063579340365	Transcript	Hippocampus
ENST00000566799.5	ENSG00000103647.12	ENSG00000103647	CORO2B	0.0926623831557311	0.967491658324369	0.222361769274304	0.824156860831736	0.993063579340365	Transcript	Hippocampus
ENST00000422066.5	ENSG00000177565.16	ENSG00000177565	TBL1XR1	-0.0131679547325859	-0.591037814846869	-0.222330079784427	0.824181509492336	0.993063579340365	Transcript	Hippocampus
ENST00000541282.5	ENSG00000255794.6	ENSG00000255794	RMST	0.0201552648617052	0.532392364309703	0.222303021978426	0.824202555682926	0.993063579340365	Transcript	Hippocampus
ENST00000586138.5	ENSG00000188227.12	ENSG00000188227	ZNF793	-0.0130618483220336	-1.18609355998994	-0.222293008112404	0.824210344732915	0.993063579340365	Transcript	Hippocampus
ENST00000441279.5	ENSG00000144535.19	ENSG00000144535	DIS3L2	-0.0673926655465388	-4.35255343039089	-0.222231016886151	0.824258563536051	0.993063579340365	Transcript	Hippocampus
ENST00000375735.6	ENSG00000187240.13	ENSG00000187240	DYNC2H1	-0.0116637622670116	5.30126130718175	-0.222227571565128	0.824261243438956	0.993063579340365	Transcript	Hippocampus
ENST00000465842.1	ENSG00000100288.19	ENSG00000100288	CHKB	0.0177510990689581	-1.39909474078844	0.22221680583352	0.824269617451391	0.993063579340365	Transcript	Hippocampus
ENST00000359902.2	ENSG00000168071.21	ENSG00000168071	CCDC88B	-0.0586862625996279	-4.13423853742048	-0.222195448244238	0.824286230289676	0.993063579340365	Transcript	Hippocampus
ENST00000569651.1	ENSG00000178188.14	ENSG00000178188	SH2B1	0.0247639864853059	-0.841713761931278	0.222145809817603	0.824324841467396	0.993063579340365	Transcript	Hippocampus
ENST00000234677.6	ENSG00000031698.12	ENSG00000031698	SARS	0.0057607811489137	5.83940003107721	0.222123592872451	0.824342123024054	0.993063579340365	Transcript	Hippocampus
ENST00000523202.5	ENSG00000186918.13	ENSG00000186918	ZNF395	0.0340808971632453	-2.9046116611259	0.222119379668543	0.824345400294436	0.993063579340365	Transcript	Hippocampus
ENST00000354853.2	ENSG00000073146.15	ENSG00000073146	MOV10L1	0.0218710992366656	-2.13361713840158	0.222116480646455	0.824347655321004	0.993063579340365	Transcript	Hippocampus
ENST00000517317.5	ENSG00000003987.13	ENSG00000003987	MTMR7	-0.0497083513883116	-2.73267715469491	-0.222108102939697	0.824354171992652	0.993063579340365	Transcript	Hippocampus
ENST00000611749.4	ENSG00000147853.16	ENSG00000147853	AK3	-0.0065381462514297	4.20698985641417	-0.222093107673701	0.824365836220331	0.993063579340365	Transcript	Hippocampus
ENST00000551203.1	ENSG00000257800.1	ENSG00000257800	FNBP1P1	0.011201210622559	1.46574642562706	0.222062326904324	0.824389779492298	0.993063579340365	Transcript	Hippocampus
ENST00000594947.5	ENSG00000197134.11	ENSG00000197134	ZNF257	0.0153282569461369	0.235857611026865	0.222040141988366	0.824407036455625	0.993063579340365	Transcript	Hippocampus
ENST00000559097.1	ENSG00000100564.8	ENSG00000100564	PIGH	0.008741283419552	-0.105438365395556	0.222028973078565	0.824415724439063	0.993063579340365	Transcript	Hippocampus
ENST00000381237.5	ENSG00000104635.13	ENSG00000104635	SLC39A14	-0.0197167389461748	3.94244236162614	-0.221972895674318	0.824459345814327	0.993063579340365	Transcript	Hippocampus
ENST00000555452.1	ENSG00000072121.15	ENSG00000072121	ZFYVE26	-0.0145384056905796	1.2429444275618	-0.221967921282379	0.824463215310333	0.993063579340365	Transcript	Hippocampus
ENST00000488190.1	ENSG00000240521.1	ENSG00000240521	RP11-680B3.2	0.0055736482012597	1.74205155351012	0.221947501249748	0.824479099755898	0.993063579340365	Transcript	Hippocampus
ENST00000479337.1	ENSG00000119147.9	ENSG00000119147	C2orf40	0.075785141173153	-1.41038280378146	0.221946632226433	0.824479775758061	0.993063579340365	Transcript	Hippocampus
ENST00000438911.6	ENSG00000187954.12	ENSG00000187954	CYHR1	-0.0118645310634688	1.9093110638061	-0.221945240673824	0.824480858229377	0.993063579340365	Transcript	Hippocampus
ENST00000543579.5	ENSG00000140262.17	ENSG00000140262	TCF12	0.0380399907627244	0.983182255104741	0.221941675325759	0.824483631670434	0.993063579340365	Transcript	Hippocampus
ENST00000519802.5	ENSG00000078674.17	ENSG00000078674	PCM1	-0.0130718249497275	0.775327737071016	-0.221924347772835	0.824497110595222	0.993063579340365	Transcript	Hippocampus
ENST00000560887.1	ENSG00000140262.17	ENSG00000140262	TCF12	-0.0225623644588969	-2.13213709248023	-0.221901909878523	0.824514564879107	0.993063579340365	Transcript	Hippocampus
ENST00000297613.4	ENSG00000164967.9	ENSG00000164967	RPP25L	-0.0201385609357511	-0.900416262664478	-0.221885725103668	0.824527154958406	0.993063579340365	Transcript	Hippocampus
ENST00000456095.6	ENSG00000179950.13	ENSG00000179950	PUF60	0.0668467334956891	1.86751376514538	0.221883390921134	0.82452897071451	0.993063579340365	Transcript	Hippocampus
ENST00000478932.1	ENSG00000155313.15	ENSG00000155313	USP25	0.007589719631631	1.38390658099606	0.221862990391953	0.824544840287056	0.993063579340365	Transcript	Hippocampus
ENST00000552303.1	ENSG00000258081.3	ENSG00000258081	RP11-384J4.2	-0.0080680189981753	0.20202437018638	-0.221860523567886	0.824546759234486	0.993063579340365	Transcript	Hippocampus
ENST00000494963.5	ENSG00000143033.17	ENSG00000143033	MTF2	0.0638637218615133	-4.61514371155751	0.221853831835493	0.824551964751951	0.993063579340365	Transcript	Hippocampus
ENST00000494370.1	ENSG00000119729.11	ENSG00000119729	RHOQ	-0.0156893673426889	-0.57663196235447	-0.221800610081147	0.824593366380318	0.993063579340365	Transcript	Hippocampus
ENST00000482343.5	ENSG00000014914.19	ENSG00000014914	MTMR11	-0.0745260831915803	-2.48793549008078	-0.221794843434494	0.824597852330296	0.993063579340365	Transcript	Hippocampus
ENST00000366618.7	ENSG00000183780.12	ENSG00000183780	SLC35F3	0.0163567960611444	2.49051302518774	0.22178683111009	0.824604085231964	0.993063579340365	Transcript	Hippocampus
ENST00000280350.8	ENSG00000150773.10	ENSG00000150773	PIH1D2	-0.0642433369176614	-4.41627395505152	-0.221772181463379	0.824615481430231	0.993063579340365	Transcript	Hippocampus
ENST00000308527.5	ENSG00000173548.8	ENSG00000173548	SNX33	-0.0096947499352548	3.27418304782144	-0.221751478683599	0.824631586522387	0.993063579340365	Transcript	Hippocampus
ENST00000306100.9	ENSG00000168843.13	ENSG00000168843	FSTL5	0.0212214873160767	3.30752185845027	0.221746024683373	0.824635829306816	0.993063579340365	Transcript	Hippocampus
ENST00000504335.1	ENSG00000183963.18	ENSG00000183963	SMTN	0.0191045103451999	-1.06220812887533	0.221732906023513	0.824646034616383	0.993063579340365	Transcript	Hippocampus
ENST00000487704.5	ENSG00000100220.11	ENSG00000100220	RTCB	0.016666728537421	-0.67363065308106	0.22173127482594	0.824647303564864	0.993063579340365	Transcript	Hippocampus
ENST00000435983.5	ENSG00000144713.12	ENSG00000144713	RPL32	0.0239512612703476	3.69061510347134	0.221707652861	0.824665679720606	0.993063579340365	Transcript	Hippocampus
ENST00000409614.1	ENSG00000140264.19	ENSG00000140264	SERF2	0.0190099156039796	3.54971605909902	0.221698966398071	0.824672437175764	0.993063579340365	Transcript	Hippocampus
ENST00000428378.1	ENSG00000188938.15	ENSG00000188938	FAM120AOS	-0.0167601181928169	-2.07956857141392	-0.221675849087303	0.824690420875726	0.993063579340365	Transcript	Hippocampus
ENST00000600873.5	ENSG00000104824.16	ENSG00000104824	HNRNPL	0.0908669286827462	0.77084817033144	0.221645106427743	0.824714336723038	0.993063579340365	Transcript	Hippocampus
ENST00000472667.1	ENSG00000163093.11	ENSG00000163093	BBS5	-0.0145626268788339	0.510574197708919	-0.221642682411669	0.824716222461383	0.993063579340365	Transcript	Hippocampus
ENST00000353598.6	ENSG00000181991.15	ENSG00000181991	MRPS11	-0.0449985981529868	-1.22795327578125	-0.221634821503062	0.824722337781279	0.993063579340365	Transcript	Hippocampus
ENST00000518274.1	ENSG00000168490.13	ENSG00000168490	PHYHIP	0.0244927889567514	-0.662685646791922	0.221631663465279	0.824724794550069	0.993063579340365	Transcript	Hippocampus
ENST00000415095.5	ENSG00000186522.14	ENSG00000186522	SEPT10	0.0205851746909191	1.40524316750946	0.221627680731489	0.824727892886604	0.993063579340365	Transcript	Hippocampus
ENST00000583121.5	ENSG00000160551.10	ENSG00000160551	TAOK1	0.0271423560280106	-1.59152724703239	0.221613693469133	0.824738774189442	0.993063579340365	Transcript	Hippocampus
ENST00000624796.1	ENSG00000279875.1	ENSG00000279875	RP11-474C8.7	-0.0220637957341948	-1.82446704314532	-0.221603071853117	0.824747037231454	0.993063579340365	Transcript	Hippocampus
ENST00000623195.1	ENSG00000280281.1	ENSG00000280281	RP11-340L3.1	-0.0166561917398105	-2.16279695562151	-0.221594798265288	0.824753473648213	0.993063579340365	Transcript	Hippocampus
ENST00000416858.6	ENSG00000125454.11	ENSG00000125454	SLC25A19	0.073609940317038	-3.35461015986506	0.22159405882012	0.824754048898291	0.993063579340365	Transcript	Hippocampus
ENST00000470840.5	ENSG00000167118.10	ENSG00000167118	URM1	0.009971692241417	0.476228266205239	0.221585480186041	0.824760722638599	0.993063579340365	Transcript	Hippocampus
ENST00000506529.1	ENSG00000173320.10	ENSG00000173320	STOX2	-0.0444174592926644	-0.857893459205679	-0.221581393391155	0.824763901961307	0.993063579340365	Transcript	Hippocampus
ENST00000563635.5	ENSG00000261553.5	ENSG00000261553	RP11-29G8.3	0.0119279447218635	3.53586194193831	0.221565672316501	0.824776132200655	0.993063579340365	Transcript	Hippocampus
ENST00000448340.5	ENSG00000159267.14	ENSG00000159267	HLCS	-0.0534156158115895	-2.90276851236092	-0.221555241902603	0.82478424658417	0.993063579340365	Transcript	Hippocampus
ENST00000549385.5	ENSG00000139644.12	ENSG00000139644	TMBIM6	-0.0950150561324783	-2.6684642831118	-0.22155131400951	0.824787302309676	0.993063579340365	Transcript	Hippocampus
ENST00000518967.1	ENSG00000254092.1	ENSG00000254092	RP11-369E15.3	0.0316429925242065	0.0144348926429734	0.22152796734989	0.824805465023811	0.993063579340365	Transcript	Hippocampus
ENST00000232564.7	ENSG00000114450.9	ENSG00000114450	GNB4	-0.0096432833031963	4.88721320781796	-0.221520484558704	0.824811286338927	0.993063579340365	Transcript	Hippocampus
ENST00000333486.3	ENSG00000182179.11	ENSG00000182179	UBA7	0.013538854711056	1.92978984879449	0.221516731274268	0.824814206249177	0.993063579340365	Transcript	Hippocampus
ENST00000381052.8	ENSG00000049192.14	ENSG00000049192	ADAMTS6	0.0468149824092071	-1.57841987851325	0.221492911030118	0.824832737535363	0.993063579340365	Transcript	Hippocampus
ENST00000541216.1	ENSG00000127314.17	ENSG00000127314	RAP1B	0.0223664293864956	-0.855334017153391	0.221472891180216	0.824848312328447	0.993063579340365	Transcript	Hippocampus
ENST00000433118.5	ENSG00000136699.19	ENSG00000136699	SMPD4	0.0152877714538035	0.499687478769712	0.221466622151842	0.824853189443173	0.993063579340365	Transcript	Hippocampus
ENST00000380059.7	ENSG00000088836.12	ENSG00000088836	SLC4A11	0.0536177015351575	-1.70932043693863	0.221456901343544	0.824860751951847	0.993063579340365	Transcript	Hippocampus
ENST00000578234.1	ENSG00000108604.15	ENSG00000108604	SMARCD2	0.0278232710043076	-1.87590114934165	0.221447563687753	0.824868016394284	0.993063579340365	Transcript	Hippocampus
ENST00000562602.1	ENSG00000153774.8	ENSG00000153774	CFDP1	0.0197947014202163	-2.26515543752546	0.221410092001549	0.824897168499268	0.993064326877266	Transcript	Hippocampus
ENST00000484775.1	ENSG00000180098.9	ENSG00000180098	TRNAU1AP	-0.0204950666892318	-0.611897359075148	-0.221409057216763	0.824897973541334	0.993064326877266	Transcript	Hippocampus
ENST00000263103.1	ENSG00000122870.11	ENSG00000122870	BICC1	0.0455913814481425	-2.86345543597766	0.221387825761949	0.824914491233424	0.993064326877266	Transcript	Hippocampus
ENST00000566169.5	ENSG00000205336.11	ENSG00000205336	ADGRG1	-0.0290572266020543	-2.46465375933385	-0.221376865341117	0.824923018275254	0.993064326877266	Transcript	Hippocampus
ENST00000443962.1	ENSG00000084090.13	ENSG00000084090	STARD7	0.0403682946481774	-2.89114732057376	0.221333310291704	0.824956903650713	0.993064326877266	Transcript	Hippocampus
ENST00000409838.1	ENSG00000086300.15	ENSG00000086300	SNX10	-0.0557529035155135	-2.90437355264464	-0.221333216452939	0.82495697665665	0.993064326877266	Transcript	Hippocampus
ENST00000328705.7	ENSG00000180881.19	ENSG00000180881	CAPS2	-0.0621452065285319	-0.780581237009482	-0.221315834605548	0.824970499644861	0.993064326877266	Transcript	Hippocampus
ENST00000545250.5	ENSG00000165699.13	ENSG00000165699	TSC1	-0.0878179688339463	-2.00210804457747	-0.221274878885806	0.825002363191203	0.993064326877266	Transcript	Hippocampus
ENST00000332859.10	ENSG00000184900.15	ENSG00000184900	SUMO3	0.0102736153248541	4.78980182695572	0.221263823981114	0.825010963955699	0.993064326877266	Transcript	Hippocampus
ENST00000552961.5	ENSG00000139116.18	ENSG00000139116	KIF21A	-0.0159853227383223	2.90017754645397	-0.221230082688645	0.825037214960148	0.993064326877266	Transcript	Hippocampus
ENST00000261249.6	ENSG00000126814.6	ENSG00000126814	TRMT5	0.0052882540812186	3.39623540836912	0.221221303049244	0.825044045624388	0.993064326877266	Transcript	Hippocampus
ENST00000481721.1	ENSG00000144290.16	ENSG00000144290	SLC4A10	0.0468694580778753	-3.20618970482537	0.221213270332388	0.825050295185625	0.993064326877266	Transcript	Hippocampus
ENST00000463421.1	ENSG00000086102.18	ENSG00000086102	NFX1	-0.0093807440720458	-0.586113349793345	-0.221108459838558	0.825131840173066	0.993064326877266	Transcript	Hippocampus
ENST00000545279.5	ENSG00000113658.16	ENSG00000113658	SMAD5	-0.0095753252201207	4.53361123394515	-0.22105368402177	0.825174457778868	0.993064326877266	Transcript	Hippocampus
ENST00000547862.6	ENSG00000084112.14	ENSG00000084112	SSH1	0.0183304129600513	-2.33370354010758	0.22102622852507	0.825195819362629	0.993064326877266	Transcript	Hippocampus
ENST00000609843.1	ENSG00000272650.1	ENSG00000272650	RP11-571I18.4	-0.0166551716794709	-2.22685737534641	-0.221019213511163	0.825201277372773	0.993064326877266	Transcript	Hippocampus
ENST00000531066.5	ENSG00000166689.15	ENSG00000166689	PLEKHA7	-0.0515870054724562	-2.99252755836965	-0.221018205266295	0.825202061835311	0.993064326877266	Transcript	Hippocampus
ENST00000602506.5	ENSG00000141084.10	ENSG00000141084	RANBP10	-0.021304969477231	-1.5739055325288	-0.220977814081753	0.825233488245158	0.993064326877266	Transcript	Hippocampus
ENST00000608183.1	ENSG00000228918.3	ENSG00000228918	LINC01344	-0.0120828731344073	-1.19831810278346	-0.220951073040452	0.825254294299325	0.993064326877266	Transcript	Hippocampus
ENST00000371558.6	ENSG00000077721.15	ENSG00000077721	UBE2A	0.0095253769972575	3.45491812911174	0.220913275567578	0.825283703097614	0.993064326877266	Transcript	Hippocampus
ENST00000199706.12	ENSG00000086504.15	ENSG00000086504	MRPL28	0.0085248335601541	3.20870049550867	0.220911133864926	0.825285369483621	0.993064326877266	Transcript	Hippocampus
ENST00000555619.5	ENSG00000119655.9	ENSG00000119655	NPC2	0.0256842400509467	3.26387159973856	0.220881738456751	0.825308241131033	0.993064326877266	Transcript	Hippocampus
ENST00000502313.1	ENSG00000248909.1	ENSG00000248909	HMGB1P21	-0.0178937534377145	-1.61147985406573	-0.220880669685947	0.825309072710962	0.993064326877266	Transcript	Hippocampus
ENST00000612423.4	ENSG00000123560.13	ENSG00000123560	PLP1	0.101461999914914	1.38826231908016	0.220877044281572	0.825311893535661	0.993064326877266	Transcript	Hippocampus
ENST00000478894.6	ENSG00000178053.17	ENSG00000178053	MLF1	0.0267284545034861	-1.16869486778472	0.220851779285808	0.825331551577819	0.993064326877266	Transcript	Hippocampus
ENST00000427238.1	ENSG00000198369.9	ENSG00000198369	SPRED2	-0.0151227169380762	-1.40673736111544	-0.220846393094551	0.825335742448663	0.993064326877266	Transcript	Hippocampus
ENST00000521793.1	ENSG00000253988.1	ENSG00000253988	RP11-489O18.1	-0.0261410712743535	-2.11888883187245	-0.220835293835007	0.82534437854157	0.993064326877266	Transcript	Hippocampus
ENST00000492315.5	ENSG00000106400.11	ENSG00000106400	ZNHIT1	-0.0075638641596625	1.25779596005109	-0.220798738419188	0.825372821667119	0.993064326877266	Transcript	Hippocampus
ENST00000490065.5	ENSG00000054282.15	ENSG00000054282	SDCCAG8	0.0134365443496158	0.170039373724285	0.220744591126669	0.825414953145224	0.993064326877266	Transcript	Hippocampus
ENST00000522263.5	ENSG00000164944.11	ENSG00000164944	KIAA1429	-0.0630106646170072	-3.72263273244783	-0.220708170467788	0.825443291987298	0.993064326877266	Transcript	Hippocampus
ENST00000524124.5	ENSG00000153317.14	ENSG00000153317	ASAP1	-0.0104404065541921	4.9088756617181	-0.220637842292774	0.825498014846376	0.993064326877266	Transcript	Hippocampus
ENST00000480662.1	ENSG00000138326.18	ENSG00000138326	RPS24	-0.0090008546839931	0.362550448348928	-0.220620331510414	0.82551164024453	0.993064326877266	Transcript	Hippocampus
ENST00000630930.2	ENSG00000243069.7	ENSG00000243069	ARHGEF26-AS1	0.0179730262438834	-1.48589821120492	0.220598480316546	0.825528643054948	0.993064326877266	Transcript	Hippocampus
ENST00000567815.5	ENSG00000167526.13	ENSG00000167526	RPL13	0.0108569010554742	4.78764604891216	0.220597275158401	0.825529580812759	0.993064326877266	Transcript	Hippocampus
ENST00000497623.1	ENSG00000135749.18	ENSG00000135749	PCNX2	0.0056620718337407	1.63937314184794	0.220597098775364	0.825529718059971	0.993064326877266	Transcript	Hippocampus
ENST00000260184.11	ENSG00000181381.13	ENSG00000181381	DDX60L	0.0760348229035886	0.309146718666732	0.220594117220555	0.825532038068945	0.993064326877266	Transcript	Hippocampus
ENST00000412349.6	ENSG00000223949.6	ENSG00000223949	ROR1-AS1	0.0120684150572601	-1.16016577372186	0.220590823091405	0.825534601300207	0.993064326877266	Transcript	Hippocampus
ENST00000562336.5	ENSG00000131143.8	ENSG00000131143	COX4I1	0.0317117320099625	-1.99293417294925	0.220585958071897	0.825538386877753	0.993064326877266	Transcript	Hippocampus
ENST00000503044.5	ENSG00000169220.17	ENSG00000169220	RGS14	0.031484338372135	-2.42946573569765	0.220568080674856	0.825552297704401	0.993064326877266	Transcript	Hippocampus
ENST00000581518.5	ENSG00000072210.18	ENSG00000072210	ALDH3A2	0.0823781404192457	-0.392132680312443	0.220560608403632	0.825558112072162	0.993064326877266	Transcript	Hippocampus
ENST00000527432.5	ENSG00000119707.13	ENSG00000119707	RBM25	-0.0187344682495169	3.39120959128273	-0.220554652380837	0.825562746614634	0.993064326877266	Transcript	Hippocampus
ENST00000379806.9	ENSG00000131828.13	ENSG00000131828	PDHA1	-0.0786570092506594	-2.19653349656065	-0.220521993769237	0.825588159272361	0.993064326877266	Transcript	Hippocampus
ENST00000465517.1	ENSG00000151229.12	ENSG00000151229	SLC2A13	-0.0115621130521363	-0.232934563192624	-0.220512176291933	0.825595798585541	0.993064326877266	Transcript	Hippocampus
ENST00000600406.1	ENSG00000087074.7	ENSG00000087074	PPP1R15A	-0.024982366763302	-0.10755728626811	-0.220485826505582	0.82561630233296	0.993064326877266	Transcript	Hippocampus
ENST00000358662.8	ENSG00000135899.16	ENSG00000135899	SP110	-0.0645798567466645	-4.09530141645362	-0.220469194294677	0.82562924453549	0.993064326877266	Transcript	Hippocampus
ENST00000624670.1	ENSG00000214530.8	ENSG00000214530	STARD10	0.0145771632691954	-1.22563738395912	0.220454863970147	0.825640395584388	0.993064326877266	Transcript	Hippocampus
ENST00000524143.5	ENSG00000104412.7	ENSG00000104412	EMC2	0.0163538600432865	-0.972835543052892	0.220422026113499	0.825665948282314	0.993064326877266	Transcript	Hippocampus
ENST00000607232.5	ENSG00000095637.21	ENSG00000095637	SORBS1	0.0144070508452797	4.29092649347628	0.220402765162923	0.825680936230236	0.993064326877266	Transcript	Hippocampus
ENST00000225726.9	ENSG00000108588.13	ENSG00000108588	CCDC47	0.009170146844054	5.10554531226399	0.220390390882036	0.825690565335768	0.993064326877266	Transcript	Hippocampus
ENST00000546243.5	ENSG00000126351.12	ENSG00000126351	THRA	-0.031858512205821	2.30352162520127	-0.220388049260798	0.825692387482435	0.993064326877266	Transcript	Hippocampus
ENST00000229307.8	ENSG00000111704.10	ENSG00000111704	NANOG	-0.0056921257378894	1.68977300934973	-0.220371164611067	0.82570552640221	0.993064326877266	Transcript	Hippocampus
ENST00000360194.8	ENSG00000197798.8	ENSG00000197798	FAM118B	0.0087477833503378	2.00653920617488	0.220340608477592	0.8257293040166	0.993064326877266	Transcript	Hippocampus
ENST00000511764.5	ENSG00000112941.13	ENSG00000112941	PAPD7	0.029845155867021	-1.49392545073762	0.220324923682215	0.825741509386808	0.993064326877266	Transcript	Hippocampus
ENST00000520223.1	ENSG00000158669.11	ENSG00000158669	GPAT4	0.0106621182707915	1.41680989136359	0.220322571827952	0.825743339522838	0.993064326877266	Transcript	Hippocampus
ENST00000613286.4	ENSG00000160352.15	ENSG00000160352	ZNF714	0.0519341931589996	0.846671177937687	0.220313918183237	0.825750073514175	0.993064326877266	Transcript	Hippocampus
ENST00000557785.5	ENSG00000068305.17	ENSG00000068305	MEF2A	0.0809819401816953	-3.87264430443331	0.220303638561508	0.825758072805885	0.993064326877266	Transcript	Hippocampus
ENST00000416298.5	ENSG00000115652.14	ENSG00000115652	UXS1	0.0214527243977793	-1.14011997390994	0.220287764797168	0.825770425326395	0.993064326877266	Transcript	Hippocampus
ENST00000442160.7	ENSG00000119725.17	ENSG00000119725	ZNF410	0.0115723049817482	0.794330542175088	0.220277977497137	0.825778041551783	0.993064326877266	Transcript	Hippocampus
ENST00000414820.5	ENSG00000144199.11	ENSG00000144199	FAHD2B	0.011079010778565	2.22753594234985	0.220272547451302	0.825782267081022	0.993064326877266	Transcript	Hippocampus
ENST00000484950.5	ENSG00000102030.15	ENSG00000102030	NAA10	-0.0257339858453805	-1.42788990341719	-0.220271352877783	0.82578319666968	0.993064326877266	Transcript	Hippocampus
ENST00000431413.5	ENSG00000138641.15	ENSG00000138641	HERC3	0.0286616857174294	-1.2662940799801	0.220255725345188	0.8257953576659	0.993064326877266	Transcript	Hippocampus
ENST00000545751.2	ENSG00000155816.19	ENSG00000155816	FMN2	-0.0723822583678935	-0.012232611071784	-0.220216998294179	0.825825494371386	0.993064326877266	Transcript	Hippocampus
ENST00000579745.1	ENSG00000265544.1	ENSG00000265544	AA06	-0.0248708651820576	-1.96412200811919	-0.22019241411037	0.825844625481713	0.993064326877266	Transcript	Hippocampus
ENST00000389037.7	ENSG00000137857.17	ENSG00000137857	DUOX1	-0.0595112856757738	-3.56888466543959	-0.220191661995507	0.825845210769912	0.993064326877266	Transcript	Hippocampus
ENST00000371998.7	ENSG00000124151.18	ENSG00000124151	NCOA3	0.012044130514582	2.45682822132408	0.220161106587848	0.825868988762076	0.993064326877266	Transcript	Hippocampus
ENST00000436857.5	ENSG00000174353.17	ENSG00000174353	STAG3L3	0.0394145460187401	-2.69433040350943	0.220156464373963	0.825872601312608	0.993064326877266	Transcript	Hippocampus
ENST00000489816.5	ENSG00000028310.17	ENSG00000028310	BRD9	0.0398892874232199	-2.38833277022532	0.22014061355087	0.825884936381678	0.993064326877266	Transcript	Hippocampus
ENST00000562930.5	ENSG00000103034.14	ENSG00000103034	NDRG4	-0.039870343210227	-2.03215635968549	-0.220130713101146	0.825892640907652	0.993064326877266	Transcript	Hippocampus
ENST00000520251.1	ENSG00000253857.1	ENSG00000253857	RP11-386G21.2	-0.0203228787898599	-2.27552232813641	-0.220124573031198	0.825897419116062	0.993064326877266	Transcript	Hippocampus
ENST00000514845.5	ENSG00000153113.23	ENSG00000153113	CAST	-0.0468845395580025	-1.57304945110989	-0.22012324473011	0.825898452802113	0.993064326877266	Transcript	Hippocampus
ENST00000366612.1	ENSG00000168275.14	ENSG00000168275	COA6	-0.0133909388242241	-0.077324115850599	-0.220083783333172	0.825929161863146	0.993064326877266	Transcript	Hippocampus
ENST00000475393.1	ENSG00000240137.5	ENSG00000240137	ERICH6-AS1	0.0132167352571212	-0.313843205439234	0.220077849008555	0.825933780008062	0.993064326877266	Transcript	Hippocampus
ENST00000370981.1	ENSG00000162595.5	ENSG00000162595	DIRAS3	-0.0193455274475803	1.07658868745877	-0.220074820063029	0.825936137163107	0.993064326877266	Transcript	Hippocampus
ENST00000602748.5	ENSG00000055130.15	ENSG00000055130	CUL1	-0.0320609282942285	2.00080942633643	-0.220070956688408	0.825939143681325	0.993064326877266	Transcript	Hippocampus
ENST00000361568.6	ENSG00000221988.12	ENSG00000221988	PPT2	0.0715719299422319	-1.61391063696526	0.220062745285413	0.825945533888853	0.993064326877266	Transcript	Hippocampus
ENST00000503617.1	ENSG00000237765.6	ENSG00000237765	FAM200B	0.054090141674764	-1.29270305942282	0.220028915913537	0.825971860414239	0.993064326877266	Transcript	Hippocampus
ENST00000378319.7	ENSG00000136147.17	ENSG00000136147	PHF11	-0.0826710948311166	-1.43327313250212	-0.22002636482451	0.82597384571801	0.993064326877266	Transcript	Hippocampus
ENST00000517761.5	ENSG00000104325.6	ENSG00000104325	DECR1	-0.023167538066446	-1.96409693735809	-0.22002011518024	0.825978709309302	0.993064326877266	Transcript	Hippocampus
ENST00000573376.1	ENSG00000167100.14	ENSG00000167100	SAMD14	0.0156280583107663	-0.703291960810341	0.220007392069186	0.82598861069552	0.993064326877266	Transcript	Hippocampus
ENST00000448202.5	ENSG00000143819.12	ENSG00000143819	EPHX1	-0.03660727306769	-2.69732518795209	-0.219985062620317	0.826005987998214	0.993064326877266	Transcript	Hippocampus
ENST00000373177.2	ENSG00000165259.13	ENSG00000165259	HDX	-0.0100205562503335	1.36881230364304	-0.219958928061222	0.82602632663595	0.993064326877266	Transcript	Hippocampus
ENST00000436693.6	ENSG00000174130.12	ENSG00000174130	TLR6	0.0085922640212412	2.68438795143349	0.219932327473937	0.826047028070108	0.993064326877266	Transcript	Hippocampus
ENST00000613945.3	ENSG00000174482.10	ENSG00000174482	LINGO2	-0.026844461749572	0.863484045093582	-0.219900606109834	0.826071714816528	0.993064326877266	Transcript	Hippocampus
ENST00000439687.6	ENSG00000204463.12	ENSG00000204463	BAG6	0.0366821263886845	0.380697303390133	0.219894187864759	0.826076709754776	0.993064326877266	Transcript	Hippocampus
ENST00000340866.9	ENSG00000116791.13	ENSG00000116791	CRYZ	0.0162397967527593	3.09139694393416	0.219871994791101	0.826093981357958	0.993064326877266	Transcript	Hippocampus
ENST00000550418.5	ENSG00000078328.19	ENSG00000078328	RBFOX1	0.0211455299002862	4.19585642270302	0.219859717722892	0.826103535936079	0.993064326877266	Transcript	Hippocampus
ENST00000471465.1	ENSG00000174842.16	ENSG00000174842	GLMN	-0.0130349961247759	-0.876822618337138	-0.219838761012115	0.826119845470269	0.993064326877266	Transcript	Hippocampus
ENST00000375206.6	ENSG00000255036.6	ENSG00000255036	RP11-23J9.4	0.0200967703324052	1.17142237040644	0.219833230512972	0.826124149586937	0.993064326877266	Transcript	Hippocampus
ENST00000468158.1	ENSG00000164049.14	ENSG00000164049	FBXW12	-0.0179464767594588	-1.58988675675627	-0.219788963770895	0.826158600413712	0.993064326877266	Transcript	Hippocampus
ENST00000477737.5	ENSG00000168658.18	ENSG00000168658	VWA3B	-0.0780622964630122	-2.10950766998577	-0.219769164586768	0.82617400934253	0.993064326877266	Transcript	Hippocampus
ENST00000482289.5	ENSG00000144040.12	ENSG00000144040	SFXN5	-0.0172797248307687	-1.11187702453734	-0.219764296666877	0.82617779786404	0.993064326877266	Transcript	Hippocampus
ENST00000333244.5	ENSG00000185567.6	ENSG00000185567	AHNAK2	-0.0210018969143417	5.41498217239163	-0.219736526449299	0.826199410472151	0.993064326877266	Transcript	Hippocampus
ENST00000477111.2	ENSG00000239900.12	ENSG00000239900	ADSL	-0.0200431766080779	-2.1790876502224	-0.219731421652863	0.826203383374563	0.993064326877266	Transcript	Hippocampus
ENST00000481867.1	ENSG00000132376.19	ENSG00000132376	INPP5K	0.0206026140191946	-2.18755086534761	0.219693972207563	0.826232529235876	0.993064326877266	Transcript	Hippocampus
ENST00000417225.6	ENSG00000121671.11	ENSG00000121671	CRY2	-0.0497668920803389	-2.45018428795504	-0.219690999413824	0.826234842888831	0.993064326877266	Transcript	Hippocampus
ENST00000499370.6	ENSG00000026297.15	ENSG00000026297	RNASET2	-0.0111361254215341	1.49197494912645	-0.219690670114274	0.826235099174743	0.993064326877266	Transcript	Hippocampus
ENST00000477066.5	ENSG00000197122.11	ENSG00000197122	SRC	0.0753850530166856	-2.15504229584335	0.219679203497177	0.826244023378361	0.993064326877266	Transcript	Hippocampus
ENST00000637454.1	ENSG00000283417.1	ENSG00000283417	RP11-118G23.3	0.0221338460610174	1.07728537748256	0.219673589637979	0.826248392523714	0.993064326877266	Transcript	Hippocampus
ENST00000313525.3	ENSG00000059769.19	ENSG00000059769	DNAJC25	-0.0485301577869919	-1.36647583498484	-0.219672623825078	0.826249144195578	0.993064326877266	Transcript	Hippocampus
ENST00000545145.6	ENSG00000122965.10	ENSG00000122965	RBM19	-0.0085597725184921	3.0021641858259	-0.21962870015369	0.826283329234006	0.993064326877266	Transcript	Hippocampus
ENST00000553584.5	ENSG00000225746.9	ENSG00000225746	SNHG23	0.020028383858152	-0.679272388684643	0.219611854127973	0.826296440293978	0.993064326877266	Transcript	Hippocampus
ENST00000336034.8	ENSG00000160570.13	ENSG00000160570	DEDD2	0.0203114907476261	1.39855152200242	0.21959741948891	0.826307674639299	0.993064326877266	Transcript	Hippocampus
ENST00000420539.1	ENSG00000231158.1	ENSG00000231158	PTP4A1P1	-0.0274578092195207	-2.64027352125716	-0.219569416231192	0.826329469416131	0.993064326877266	Transcript	Hippocampus
ENST00000495211.2	ENSG00000046653.14	ENSG00000046653	GPM6B	0.0153551642763793	0.392862550684805	0.219502398677259	0.826381629344184	0.993064326877266	Transcript	Hippocampus
ENST00000511377.5	ENSG00000169862.18	ENSG00000169862	CTNND2	-0.015868960618312	2.57225594228451	-0.219501146814172	0.826382603679642	0.993064326877266	Transcript	Hippocampus
ENST00000584021.1	ENSG00000154096.13	ENSG00000154096	THY1	0.0165099768776066	1.22599795321153	0.219442802379852	0.826428013936167	0.993064326877266	Transcript	Hippocampus
ENST00000555870.5	ENSG00000151338.18	ENSG00000151338	MIPOL1	0.0061545503791695	7.28953934150624	0.219439629587854	0.826430483379488	0.993064326877266	Transcript	Hippocampus
ENST00000605159.5	ENSG00000156345.17	ENSG00000156345	CDK20	-0.0730086360183315	-4.33140738806315	-0.219433156833856	0.826435521250265	0.993064326877266	Transcript	Hippocampus
ENST00000573924.1	ENSG00000132383.11	ENSG00000132383	RPA1	0.0575686066966631	-3.50426453216249	0.219431073596977	0.826437142675716	0.993064326877266	Transcript	Hippocampus
ENST00000592249.5	ENSG00000074657.13	ENSG00000074657	ZNF532	0.0387400654123848	-2.02063337721774	0.219392686743265	0.826467020074346	0.993064326877266	Transcript	Hippocampus
ENST00000595810.5	ENSG00000125648.14	ENSG00000125648	SLC25A23	0.040711631272589	-0.943100239771999	0.219384409783385	0.826473462261582	0.993064326877266	Transcript	Hippocampus
ENST00000355467.5	ENSG00000243943.9	ENSG00000243943	ZNF512	0.0108396638559548	3.4445955234104	0.219336726084945	0.826510576033833	0.993064326877266	Transcript	Hippocampus
ENST00000357570.9	ENSG00000198216.10	ENSG00000198216	CACNA1E	-0.070287547271524	-1.25737948424566	-0.219304172477957	0.826535913787714	0.993064326877266	Transcript	Hippocampus
ENST00000525970.5	ENSG00000009307.15	ENSG00000009307	CSDE1	0.0725991666523202	-0.234002022104573	0.219297627726604	0.826541007847241	0.993064326877266	Transcript	Hippocampus
ENST00000415541.5	ENSG00000160584.15	ENSG00000160584	SIK3	0.0207218993950378	0.419224441811173	0.219296564106862	0.82654183570861	0.993064326877266	Transcript	Hippocampus
ENST00000477080.1	ENSG00000022267.16	ENSG00000022267	FHL1	-0.0190002538161307	1.19220144270151	-0.219280564358492	0.826554289029948	0.993064326877266	Transcript	Hippocampus
ENST00000528004.5	ENSG00000149196.15	ENSG00000149196	HIKESHI	0.0234094919089875	-1.17039468646362	0.219269290153416	0.82656306427543	0.993064326877266	Transcript	Hippocampus
ENST00000588564.1	ENSG00000108309.12	ENSG00000108309	RUNDC3A	0.0191730272005214	3.28806922907779	0.219250637983082	0.826577582186959	0.993064326877266	Transcript	Hippocampus
ENST00000562230.5	ENSG00000103494.12	ENSG00000103494	RPGRIP1L	0.059322017654959	-1.08256928906817	0.219240417772905	0.826585537109919	0.993064326877266	Transcript	Hippocampus
ENST00000511838.5	ENSG00000109452.12	ENSG00000109452	INPP4B	0.0439451616731299	-0.703219223915409	0.219225662273239	0.826597022116904	0.993064326877266	Transcript	Hippocampus
ENST00000507925.1	ENSG00000053900.10	ENSG00000053900	ANAPC4	-0.010069819797182	-0.533250266386757	-0.219224002712339	0.826598313845638	0.993064326877266	Transcript	Hippocampus
ENST00000397860.7	ENSG00000197971.14	ENSG00000197971	MBP	0.0984557326413642	1.58834649441813	0.219221940878678	0.826599918686338	0.993064326877266	Transcript	Hippocampus
ENST00000493636.1	ENSG00000117480.15	ENSG00000117480	FAAH	-0.0120895591167971	-0.3218344453966	-0.21921047304148	0.826608844760047	0.993064326877266	Transcript	Hippocampus
ENST00000524576.5	ENSG00000174547.13	ENSG00000174547	MRPL11	0.0283486550095109	-2.4546900829571	0.219201886746354	0.826615527979451	0.993064326877266	Transcript	Hippocampus
ENST00000490780.5	ENSG00000156171.14	ENSG00000156171	DRAM2	-0.0382980252530709	-1.50403347510455	-0.219187788440133	0.826626501549214	0.993064326877266	Transcript	Hippocampus
ENST00000573015.5	ENSG00000167840.13	ENSG00000167840	ZNF232	0.0659553656657469	-3.65110439715937	0.219187526321391	0.826626705572505	0.993064326877266	Transcript	Hippocampus
ENST00000233468.4	ENSG00000115128.6	ENSG00000115128	SF3B6	-0.0076935872001142	3.24134203609479	-0.219146392294541	0.82665872288519	0.993064326877266	Transcript	Hippocampus
ENST00000506163.5	ENSG00000172062.16	ENSG00000172062	SMN1	-0.069161938166766	-1.7563072724226	-0.219141126683054	0.82666282147708	0.993064326877266	Transcript	Hippocampus
ENST00000574027.5	ENSG00000175866.15	ENSG00000175866	BAIAP2	0.0164295349374111	-1.26483979292238	0.219132251420639	0.82666972972224	0.993064326877266	Transcript	Hippocampus
ENST00000554527.1	ENSG00000100767.15	ENSG00000100767	PAPLN	0.0199706884287886	-1.65549726602953	0.219129757452239	0.826671670956859	0.993064326877266	Transcript	Hippocampus
ENST00000623726.1	ENSG00000279738.1	ENSG00000279738	RP5-1014D13.2	-0.0036169059474102	5.11912183383603	-0.219127133787697	0.826673713144442	0.993064326877266	Transcript	Hippocampus
ENST00000335258.8	ENSG00000172671.19	ENSG00000172671	ZFAND4	-0.01296149183325	-0.874887316934462	-0.219109790576783	0.826687212647559	0.993064326877266	Transcript	Hippocampus
ENST00000428411.5	ENSG00000226419.7	ENSG00000226419	SLC16A1-AS1	0.0053396993484458	3.30167403126956	0.219096041893336	0.826697914300778	0.993064326877266	Transcript	Hippocampus
ENST00000575934.5	ENSG00000159842.14	ENSG00000159842	ABR	-0.0323144935570748	-2.59129806492697	-0.219090793846846	0.826701999265788	0.993064326877266	Transcript	Hippocampus
ENST00000326932.8	ENSG00000050165.17	ENSG00000050165	DKK3	0.0099090977639848	7.38634403560348	0.219060555070018	0.826725536562365	0.993064326877266	Transcript	Hippocampus
ENST00000575076.5	ENSG00000122390.17	ENSG00000122390	NAA60	-0.0358597587553115	1.76231293659038	-0.219055123062561	0.826729764751623	0.993064326877266	Transcript	Hippocampus
ENST00000585886.5	ENSG00000105576.15	ENSG00000105576	TNPO2	0.0863856604427555	-2.13872636191822	0.219029883407197	0.826749410968972	0.993064326877266	Transcript	Hippocampus
ENST00000302445.7	ENSG00000065427.14	ENSG00000065427	KARS	0.0051910612617937	4.21265558646599	0.219027275414505	0.826751441002552	0.993064326877266	Transcript	Hippocampus
ENST00000379645.7	ENSG00000138741.10	ENSG00000138741	TRPC3	-0.063897199146051	-0.618861531468486	-0.219024537065986	0.826753572504963	0.993064326877266	Transcript	Hippocampus
ENST00000514200.5	ENSG00000198780.11	ENSG00000198780	FAM169A	0.0289420678533556	0.542570781710066	0.218985379518731	0.826784052478471	0.993064326877266	Transcript	Hippocampus
ENST00000623017.1	ENSG00000279500.1	ENSG00000279500	RP11-21K12.2	0.0160981055873037	0.964234465067239	0.218982762166301	0.826786089817482	0.993064326877266	Transcript	Hippocampus
ENST00000432535.1	ENSG00000237949.1	ENSG00000237949	LINC00844	0.0163157601736938	3.4242794786433	0.218965996947767	0.826799139839342	0.993064326877266	Transcript	Hippocampus
ENST00000459782.1	ENSG00000025796.13	ENSG00000025796	SEC63	0.0177533695683085	1.10499829679322	0.218929845902853	0.826827279923866	0.993064326877266	Transcript	Hippocampus
ENST00000469515.6	ENSG00000008952.16	ENSG00000008952	SEC62	-0.0615543854771903	-4.14694283899461	-0.218929633309842	0.82682744540758	0.993064326877266	Transcript	Hippocampus
ENST00000396410.8	ENSG00000179889.18	ENSG00000179889	PDXDC1	-0.0626533474582971	0.298763074401094	-0.218920801595465	0.82683432007547	0.993064326877266	Transcript	Hippocampus
ENST00000623496.1	ENSG00000279560.1	ENSG00000279560	AC007326.1	0.0491066082976083	-2.81238709221449	0.218905927415036	0.826845898271078	0.993064326877266	Transcript	Hippocampus
ENST00000524458.5	ENSG00000174483.19	ENSG00000174483	BBS1	-0.0167684243172564	-1.72537405555907	-0.218903695130417	0.826847635904733	0.993064326877266	Transcript	Hippocampus
ENST00000374202.6	ENSG00000147168.12	ENSG00000147168	IL2RG	0.0550415097032549	-3.52794108790011	0.218894632405921	0.826854690432846	0.993064326877266	Transcript	Hippocampus
ENST00000353234.4	ENSG00000165138.17	ENSG00000165138	ANKS6	0.0069001198062912	2.98920033204844	0.21887813856176	0.826867529465268	0.993064326877266	Transcript	Hippocampus
ENST00000367307.8	ENSG00000120254.15	ENSG00000120254	MTHFD1L	0.0358166649309511	-2.29208117723189	0.218857230353388	0.82688380476557	0.993064326877266	Transcript	Hippocampus
ENST00000470161.6	ENSG00000185619.18	ENSG00000185619	PCGF3	-0.0336000178109175	0.87445638182618	-0.218851912557077	0.826887944239378	0.993064326877266	Transcript	Hippocampus
ENST00000264613.10	ENSG00000047457.13	ENSG00000047457	CP	-0.054433401738802	3.62550857427947	-0.218821404768774	0.826911692175479	0.993064326877266	Transcript	Hippocampus
ENST00000476943.1	ENSG00000102547.18	ENSG00000102547	CAB39L	0.033884358912109	-2.6777870221564	0.218817864120196	0.826914448304813	0.993064326877266	Transcript	Hippocampus
ENST00000431182.1	ENSG00000232044.6	ENSG00000232044	LINC01105	-0.0144277062048147	-0.487038356617223	-0.218815640710336	0.826916179063705	0.993064326877266	Transcript	Hippocampus
ENST00000572242.1	ENSG00000224870.6	ENSG00000224870	RP4-758J18.2	0.016062895590133	0.718647307406978	0.218789486124377	0.826936538523265	0.993064326877266	Transcript	Hippocampus
ENST00000414487.6	ENSG00000182004.12	ENSG00000182004	SNRPE	-0.0092389872330471	2.27671877527376	-0.218780750090295	0.826943338921999	0.993064326877266	Transcript	Hippocampus
ENST00000594092.5	ENSG00000105053.10	ENSG00000105053	VRK3	0.074224058499072	-3.74019494853409	0.218767919884703	0.826953326373906	0.993064326877266	Transcript	Hippocampus
ENST00000624463.1	ENSG00000280285.1	ENSG00000280285	RP11-630A13.4	-0.016457248827239	0.701434122311009	-0.218711648659622	0.826997130068943	0.993064326877266	Transcript	Hippocampus
ENST00000615519.4	ENSG00000154511.11	ENSG00000154511	FAM69A	0.0291532248196722	-2.21651039388986	0.218704722417742	0.827002521760505	0.993064326877266	Transcript	Hippocampus
ENST00000464004.2	ENSG00000081721.11	ENSG00000081721	DUSP12	-0.0190526317568861	-0.877875032998522	-0.218704093647324	0.827003011223482	0.993064326877266	Transcript	Hippocampus
ENST00000484561.5	ENSG00000163596.16	ENSG00000163596	ICA1L	-0.0128929385570722	-0.0088669324929956	-0.21869599924803	0.827009312271441	0.993064326877266	Transcript	Hippocampus
ENST00000452508.6	ENSG00000149311.17	ENSG00000149311	ATM	0.0234966077946957	5.20429360853125	0.218694742477134	0.827010290599977	0.993064326877266	Transcript	Hippocampus
ENST00000400324.8	ENSG00000139734.17	ENSG00000139734	DIAPH3	-0.0146837241896664	-0.0963054894324028	-0.218655307423397	0.82704098880488	0.993064326877266	Transcript	Hippocampus
ENST00000531007.1	ENSG00000198561.13	ENSG00000198561	CTNND1	-0.0126013985944389	0.0826080413081534	-0.21865226998984	0.827043353305065	0.993064326877266	Transcript	Hippocampus
ENST00000465085.2	ENSG00000119688.20	ENSG00000119688	ABCD4	0.0157848489127745	-1.10836080285436	0.21862950165076	0.827061077443954	0.993064326877266	Transcript	Hippocampus
ENST00000636520.1	ENSG00000102805.14	ENSG00000102805	CLN5	0.0130020918083691	0.659107807454637	0.218617039662163	0.827070778585036	0.993064326877266	Transcript	Hippocampus
ENST00000264255.7	ENSG00000115514.11	ENSG00000115514	TXNDC9	-0.0082133313118563	2.89932148345078	-0.218571770663955	0.827106018844909	0.993064326877266	Transcript	Hippocampus
ENST00000432519.5	ENSG00000131378.13	ENSG00000131378	RFTN1	-0.0171365318554893	2.51453802686386	-0.218552337247219	0.827121147156524	0.993064326877266	Transcript	Hippocampus
ENST00000535555.1	ENSG00000111731.12	ENSG00000111731	C2CD5	-0.0146949881373078	0.857415252006797	-0.218509441584246	0.827154540326473	0.993064326877266	Transcript	Hippocampus
ENST00000375238.8	ENSG00000125967.16	ENSG00000125967	NECAB3	-0.0347389545530487	1.95100177170945	-0.218494554196082	0.827166129848477	0.993064326877266	Transcript	Hippocampus
ENST00000359246.8	ENSG00000197724.10	ENSG00000197724	PHF2	0.005236771496296	4.33255948204355	0.218489564218142	0.827170014450961	0.993064326877266	Transcript	Hippocampus
ENST00000380079.8	ENSG00000127954.12	ENSG00000127954	STEAP4	-0.021049488880303	1.42525430562368	-0.218473331386786	0.82718265142939	0.993064326877266	Transcript	Hippocampus
ENST00000587735.1	ENSG00000141391.13	ENSG00000141391	PRELID3A	-0.0138291984276024	0.212338783680007	-0.218460461565184	0.827192670394831	0.993064326877266	Transcript	Hippocampus
ENST00000434269.1	ENSG00000242779.6	ENSG00000242779	ZNF702P	0.0543231153548949	-0.497583023781078	0.218452011073741	0.827199248992579	0.993064326877266	Transcript	Hippocampus
ENST00000439526.6	ENSG00000102081.13	ENSG00000102081	FMR1	-0.0768753724992265	0.514371758824905	-0.218435902311829	0.827211789488072	0.993064326877266	Transcript	Hippocampus
ENST00000258187.9	ENSG00000103034.14	ENSG00000103034	NDRG4	-0.0342739383245538	3.70664694669312	-0.218435706639061	0.82721194181746	0.993064326877266	Transcript	Hippocampus
ENST00000478415.1	ENSG00000165288.10	ENSG00000165288	BRWD3	-0.0252542084319893	-1.75550304599049	-0.218390998381861	0.827246746941447	0.993064326877266	Transcript	Hippocampus
ENST00000564304.5	ENSG00000168488.18	ENSG00000168488	ATXN2L	-0.0229103764293772	0.273400089590562	-0.218388619971829	0.827248598529678	0.993064326877266	Transcript	Hippocampus
ENST00000430462.1	ENSG00000225014.1	ENSG00000225014	KCTD9P1	-0.0099548631335669	0.93280820800223	-0.218377378307395	0.827257350159679	0.993064326877266	Transcript	Hippocampus
ENST00000588649.6	ENSG00000099821.13	ENSG00000099821	POLRMT	-0.0076822762446221	3.24446672837016	-0.218372335967057	0.827261275626046	0.993064326877266	Transcript	Hippocampus
ENST00000513737.5	ENSG00000213949.8	ENSG00000213949	ITGA1	-0.0346965939686038	-1.08469251491488	-0.218330991927959	0.82729346216011	0.993064326877266	Transcript	Hippocampus
ENST00000425587.1	ENSG00000226904.1	ENSG00000226904	RP11-561O23.8	0.0145697450900459	1.05447732347411	0.218293243371018	0.827322849848357	0.993064326877266	Transcript	Hippocampus
ENST00000557314.5	ENSG00000129566.12	ENSG00000129566	TEP1	-0.0441981434496519	-2.39229451618482	-0.218286455856611	0.827328134032594	0.993064326877266	Transcript	Hippocampus
ENST00000538183.6	ENSG00000112096.16	ENSG00000112096	SOD2	-0.0044119349463522	9.3286677158952	-0.218271028877791	0.827340144201792	0.993064326877266	Transcript	Hippocampus
ENST00000595596.1	ENSG00000089351.14	ENSG00000089351	GRAMD1A	0.0150713899079663	-1.09469269216908	0.218260020081997	0.827348714764062	0.993064326877266	Transcript	Hippocampus
ENST00000395751.8	ENSG00000072310.16	ENSG00000072310	SREBF1	0.013324839221387	2.58653586749509	0.218252134893704	0.827354853549653	0.993064326877266	Transcript	Hippocampus
ENST00000473343.5	ENSG00000215788.9	ENSG00000215788	TNFRSF25	-0.0741170328471494	-3.932412400393	-0.218191668748282	0.827401928072684	0.993064326877266	Transcript	Hippocampus
ENST00000557383.1	ENSG00000198208.11	ENSG00000198208	RPS6KL1	0.0185829542879075	-1.79655209077597	0.218191430210833	0.827402113781747	0.993064326877266	Transcript	Hippocampus
ENST00000562653.1	ENSG00000260677.1	ENSG00000260677	RP11-546O6.4	-0.0081469018954525	0.216843623278643	-0.218183106990354	0.827408593682197	0.993064326877266	Transcript	Hippocampus
ENST00000554507.5	ENSG00000126777.17	ENSG00000126777	KTN1	0.0429840726481366	-1.16578798998356	0.218180235722768	0.827410829061033	0.993064326877266	Transcript	Hippocampus
ENST00000409404.6	ENSG00000165323.15	ENSG00000165323	FAT3	0.0100139898254188	7.24338731335101	0.218174050814987	0.827415644225497	0.993064326877266	Transcript	Hippocampus
ENST00000561507.1	ENSG00000261468.1	ENSG00000261468	RP11-1024P17.1	0.0313817620977827	-2.32109291381772	0.218133504362188	0.827447211201663	0.993064326877266	Transcript	Hippocampus
ENST00000472114.5	ENSG00000131788.15	ENSG00000131788	PIAS3	-0.0118145351548662	0.407979576052602	-0.218117252575307	0.827459863922684	0.993064326877266	Transcript	Hippocampus
ENST00000378052.5	ENSG00000204946.9	ENSG00000204946	ZNF783	-0.0698329793938394	-4.27602111555921	-0.218108287068557	0.827466843977821	0.993064326877266	Transcript	Hippocampus
ENST00000419114.6	ENSG00000134986.13	ENSG00000134986	NREP	0.0233112474277158	-0.936683135599797	0.218078596147835	0.827489959808907	0.993064326877266	Transcript	Hippocampus
ENST00000433760.1	ENSG00000205593.11	ENSG00000205593	DENND6B	-0.0208190263854132	-1.51586431222402	-0.218065403271703	0.827500231155116	0.993064326877266	Transcript	Hippocampus
ENST00000601581.3	ENSG00000075292.18	ENSG00000075292	ZNF638	0.0173194472270049	1.97074283953714	0.218059503300787	0.827504824601593	0.993064326877266	Transcript	Hippocampus
ENST00000358485.8	ENSG00000064012.21	ENSG00000064012	CASP8	-0.0446004261630291	-2.05601924301923	-0.218054846602501	0.827508450097264	0.993064326877266	Transcript	Hippocampus
ENST00000432637.1	ENSG00000136197.12	ENSG00000136197	C7orf25	-0.0179191294364625	-2.18038839588166	-0.218038622854755	0.827521081205804	0.993064326877266	Transcript	Hippocampus
ENST00000543834.1	ENSG00000003056.7	ENSG00000003056	M6PR	-0.0245054332302072	-1.83887363216858	-0.218029561425874	0.827528136062045	0.993064326877266	Transcript	Hippocampus
ENST00000585558.5	ENSG00000153822.13	ENSG00000153822	KCNJ16	0.114352699419113	-3.08948932526084	0.218015910542362	0.82753876410549	0.993064326877266	Transcript	Hippocampus
ENST00000519695.5	ENSG00000253507.5	ENSG00000253507	CTD-2501M5.1	-0.0546553953353462	-3.93006373279512	-0.218008532971737	0.827544508006334	0.993064326877266	Transcript	Hippocampus
ENST00000557789.5	ENSG00000157734.13	ENSG00000157734	SNX22	-0.0387624022180837	-0.800062952202626	-0.217997181818466	0.827553345608253	0.993064326877266	Transcript	Hippocampus
ENST00000422006.5	ENSG00000138385.15	ENSG00000138385	SSB	-0.0139495423538806	-0.251225480465156	-0.217958800458398	0.827583228124745	0.993064326877266	Transcript	Hippocampus
ENST00000568252.1	ENSG00000179455.7	ENSG00000179455	MKRN3	-0.0186156992411292	-1.67264204614193	-0.217958014390565	0.827583840134988	0.993064326877266	Transcript	Hippocampus
ENST00000452621.6	ENSG00000117625.13	ENSG00000117625	RCOR3	-0.0107970059508976	1.65672118363773	-0.217957929157242	0.827583906495256	0.993064326877266	Transcript	Hippocampus
ENST00000566687.1	ENSG00000132600.16	ENSG00000132600	PRMT7	0.0564167858075904	-3.98504967916149	0.217934335066167	0.82760227623836	0.993064326877266	Transcript	Hippocampus
ENST00000359942.8	ENSG00000197429.10	ENSG00000197429	IPP	-0.0395748843485844	-0.677193624655687	-0.217933209036125	0.827603152938309	0.993064326877266	Transcript	Hippocampus
ENST00000489490.1	ENSG00000071054.16	ENSG00000071054	MAP4K4	-0.0198402280110154	-2.16195069923716	-0.217926529828572	0.827608353213348	0.993064326877266	Transcript	Hippocampus
ENST00000491215.1	ENSG00000204301.6	ENSG00000204301	NOTCH4	0.012083703823392	0.445343974623021	0.217923199240788	0.827610946334062	0.993064326877266	Transcript	Hippocampus
ENST00000451422.1	ENSG00000206560.11	ENSG00000206560	ANKRD28	0.0216112583757145	0.277694004194921	0.217886356538786	0.827639631358807	0.993064326877266	Transcript	Hippocampus
ENST00000551693.1	ENSG00000111077.17	ENSG00000111077	TNS2	-0.02317877938272	-2.5886091687558	-0.217870817033455	0.827651730190359	0.993064326877266	Transcript	Hippocampus
ENST00000452270.5	ENSG00000025293.16	ENSG00000025293	PHF20	-0.0488607247145397	-3.82518686390947	-0.217862781056666	0.827657986900453	0.993064326877266	Transcript	Hippocampus
ENST00000566292.5	ENSG00000103005.11	ENSG00000103005	USB1	0.0632774031569259	-2.9680990302039	0.217861503904442	0.827658981276066	0.993064326877266	Transcript	Hippocampus
ENST00000347785.7	ENSG00000110448.10	ENSG00000110448	CD5	-0.0269393273364026	-2.16918590868434	-0.217829065079415	0.827684237854465	0.993064326877266	Transcript	Hippocampus
ENST00000478848.1	ENSG00000102081.13	ENSG00000102081	FMR1	-0.0142108607364054	-1.31809729564808	-0.217798990011729	0.827707654192437	0.993064326877266	Transcript	Hippocampus
ENST00000488404.5	ENSG00000152977.9	ENSG00000152977	ZIC1	-0.03933623890687	-1.14712952287658	-0.217788375607511	0.827715918565552	0.993064326877266	Transcript	Hippocampus
ENST00000245960.9	ENSG00000101224.17	ENSG00000101224	CDC25B	-0.0131216492819927	1.62116200561266	-0.217784319059718	0.827719076997954	0.993064326877266	Transcript	Hippocampus
ENST00000512276.5	ENSG00000177311.11	ENSG00000177311	ZBTB38	-0.0357698381708752	-2.00461999394421	-0.217780320795575	0.827722190053383	0.993064326877266	Transcript	Hippocampus
ENST00000226319.10	ENSG00000077684.15	ENSG00000077684	JADE1	0.0817967936755399	-1.65758331501423	0.217772815289512	0.827728033860822	0.993064326877266	Transcript	Hippocampus
ENST00000624325.1	ENSG00000279485.1	ENSG00000279485	RP11-391A7.1	-0.0080181326356438	-0.15263310489799	-0.217764392416019	0.827734591944441	0.993064326877266	Transcript	Hippocampus
ENST00000491163.1	ENSG00000146540.14	ENSG00000146540	C7orf50	-0.064070431867002	-2.96310152541785	-0.217741267440612	0.827752597206519	0.993064326877266	Transcript	Hippocampus
ENST00000628781.1	ENSG00000187391.19	ENSG00000187391	MAGI2	0.0670270448236238	0.392251322649447	0.217705756936735	0.827780246101696	0.993064326877266	Transcript	Hippocampus
ENST00000609406.1	ENSG00000178467.17	ENSG00000178467	P4HTM	0.0081930677518585	0.941172652638177	0.217700838472745	0.827784075692394	0.993064326877266	Transcript	Hippocampus
ENST00000397924.2	ENSG00000135124.14	ENSG00000135124	P2RX4	-0.0072140501642095	0.902119225963385	-0.217699092900973	0.827785434822053	0.993064326877266	Transcript	Hippocampus
ENST00000607082.1	ENSG00000118298.10	ENSG00000118298	CA14	0.0382444786423771	-2.01478098758944	0.217675530948572	0.827803780579748	0.993064326877266	Transcript	Hippocampus
ENST00000300231.5	ENSG00000166963.12	ENSG00000166963	MAP1A	0.0111966872113774	9.61462907053547	0.217668657935094	0.827809132048783	0.993064326877266	Transcript	Hippocampus
ENST00000566536.5	ENSG00000182149.20	ENSG00000182149	IST1	-0.0143282089083704	2.32926877567833	-0.217663291628275	0.82781331037074	0.993064326877266	Transcript	Hippocampus
ENST00000621936.1	ENSG00000175198.15	ENSG00000175198	PCCA	-0.0094502586308799	-0.127137130155545	-0.217655955372968	0.827819022544894	0.993064326877266	Transcript	Hippocampus
ENST00000402543.5	ENSG00000114439.18	ENSG00000114439	BBX	-0.0148346203015866	1.63073788423414	-0.217637229786609	0.827833602751025	0.993064326877266	Transcript	Hippocampus
ENST00000483635.5	ENSG00000143353.11	ENSG00000143353	LYPLAL1	-0.0172906330909631	0.574738394893637	-0.217632332509455	0.827837415902349	0.993064326877266	Transcript	Hippocampus
ENST00000368347.8	ENSG00000160753.15	ENSG00000160753	RUSC1	0.0189900639209668	-0.441051509092029	0.217630426364045	0.827838900079384	0.993064326877266	Transcript	Hippocampus
ENST00000375245.8	ENSG00000165322.17	ENSG00000165322	ARHGAP12	-0.0903064959879511	-2.49014208513014	-0.217605140565309	0.827858588353397	0.993064326877266	Transcript	Hippocampus
ENST00000413982.5	ENSG00000165115.14	ENSG00000165115	KIF27	-0.0436131077381799	0.582958510235073	-0.21757068043613	0.827885420208492	0.993064326877266	Transcript	Hippocampus
ENST00000564309.5	ENSG00000174442.11	ENSG00000174442	ZWILCH	-0.0162450386621484	-1.83601571881329	-0.217568607973267	0.827887033906587	0.993064326877266	Transcript	Hippocampus
ENST00000473019.5	ENSG00000179532.12	ENSG00000179532	DNHD1	-0.0097205520134752	0.316524537550362	-0.217564472812497	0.827890253701592	0.993064326877266	Transcript	Hippocampus
ENST00000491292.5	ENSG00000163161.12	ENSG00000163161	ERCC3	0.0069571087542292	0.737836368241815	0.217520628057758	0.827924393090335	0.993064326877266	Transcript	Hippocampus
ENST00000260116.4	ENSG00000137561.4	ENSG00000137561	TTPA	0.0141424779213514	0.810134842540323	0.217493646810002	0.827945401998369	0.993064326877266	Transcript	Hippocampus
ENST00000514179.5	ENSG00000158987.20	ENSG00000158987	RAPGEF6	0.0067254168666313	1.96916098049927	0.217486157779032	0.827951233343001	0.993064326877266	Transcript	Hippocampus
ENST00000582022.5	ENSG00000161526.14	ENSG00000161526	SAP30BP	-0.0658880228457065	-4.01426165836298	-0.217475919729403	0.827959205230335	0.993064326877266	Transcript	Hippocampus
ENST00000515773.5	ENSG00000112659.13	ENSG00000112659	CUL9	0.0107245552671714	3.11300494499914	0.217453880190384	0.82797636644234	0.993064326877266	Transcript	Hippocampus
ENST00000345008.6	ENSG00000150551.10	ENSG00000150551	LYPD1	-0.0283518763580193	-0.592241054529542	-0.217426115053718	0.827997986040791	0.993064326877266	Transcript	Hippocampus
ENST00000514903.7	ENSG00000145734.18	ENSG00000145734	BDP1	0.0327457228575498	1.16338939123549	0.217410247802396	0.828010341291827	0.993064326877266	Transcript	Hippocampus
ENST00000529270.1	ENSG00000137720.7	ENSG00000137720	C11orf1	0.0245981096022186	-2.43728472070711	0.217399085670528	0.828019032863217	0.993064326877266	Transcript	Hippocampus
ENST00000306802.8	ENSG00000138688.15	ENSG00000138688	KIAA1109	-0.067645332057189	2.61338291053514	-0.217375713139081	0.828037232324805	0.993064326877266	Transcript	Hippocampus
ENST00000419208.2	ENSG00000167178.15	ENSG00000167178	ISLR2	0.0397002948749807	0.146782364518172	0.217369618515722	0.828041978033251	0.993064326877266	Transcript	Hippocampus
ENST00000493048.1	ENSG00000155636.14	ENSG00000155636	RBM45	0.014666847473457	-0.786692787280027	0.217369616327089	0.828041979737478	0.993064326877266	Transcript	Hippocampus
ENST00000528331.5	ENSG00000147642.16	ENSG00000147642	SYBU	-0.0500985253615443	1.68027458438622	-0.217362103392112	0.828047829853188	0.993064326877266	Transcript	Hippocampus
ENST00000442650.5	ENSG00000213366.12	ENSG00000213366	GSTM2	0.0738029989436167	-2.96539717145635	0.217320865266029	0.828079941017666	0.993064326877266	Transcript	Hippocampus
ENST00000380486.3	ENSG00000157617.16	ENSG00000157617	C2CD2	-0.0154746772874232	2.17334220255627	-0.217318563125678	0.828081733649029	0.993064326877266	Transcript	Hippocampus
ENST00000381465.2	ENSG00000071575.11	ENSG00000071575	TRIB2	0.0127841445953088	2.77367522600518	0.217291498031944	0.828102808772034	0.993064326877266	Transcript	Hippocampus
ENST00000505061.5	ENSG00000137802.13	ENSG00000137802	MAPKBP1	0.0111004085192766	1.93149818184506	0.217238955447169	0.828143723133912	0.993064326877266	Transcript	Hippocampus
ENST00000483039.5	ENSG00000161955.16	ENSG00000161955	TNFSF13	-0.0616572944089237	-4.59835791700915	-0.217227567211833	0.828152591095546	0.993064326877266	Transcript	Hippocampus
ENST00000496852.5	ENSG00000171953.15	ENSG00000171953	ATPAF2	-0.0116994963655663	-0.671407715778449	-0.217224380789638	0.828155072350437	0.993064326877266	Transcript	Hippocampus
ENST00000409841.1	ENSG00000185414.19	ENSG00000185414	MRPL30	-0.0782996580488107	-3.73533393819928	-0.217219289764401	0.828159036716074	0.993064326877266	Transcript	Hippocampus
ENST00000356976.7	ENSG00000100151.15	ENSG00000100151	PICK1	0.0145010310995214	2.40578961076482	0.217219137749539	0.828159155089645	0.993064326877266	Transcript	Hippocampus
ENST00000513908.1	ENSG00000132466.17	ENSG00000132466	ANKRD17	-0.0138955566656971	0.393680513996095	-0.21721206008213	0.828164666454894	0.993064326877266	Transcript	Hippocampus
ENST00000397624.7	ENSG00000134138.19	ENSG00000134138	MEIS2	-0.0670082663329526	0.218552177257995	-0.217174521693907	0.828193897663635	0.993064326877266	Transcript	Hippocampus
ENST00000238561.9	ENSG00000063761.15	ENSG00000063761	ADCK1	-0.0122185347399177	1.58417160927253	-0.217172201453503	0.828195704446748	0.993064326877266	Transcript	Hippocampus
ENST00000445517.1	ENSG00000106588.10	ENSG00000106588	PSMA2	-0.0363186633489722	1.07477702306332	-0.217121959712986	0.828234828171846	0.993064326877266	Transcript	Hippocampus
ENST00000514439.1	ENSG00000196353.11	ENSG00000196353	CPNE4	0.0338901826718725	-1.08581641197027	0.217113821588037	0.82824116544805	0.993064326877266	Transcript	Hippocampus
ENST00000615843.4	ENSG00000021574.11	ENSG00000021574	SPAST	-0.0336489840021597	2.07754341354553	-0.217112302124353	0.828242348677754	0.993064326877266	Transcript	Hippocampus
ENST00000452671.6	ENSG00000143390.17	ENSG00000143390	RFX5	0.0158270502508507	1.77395129849353	0.217105962298769	0.828247285601513	0.993064326877266	Transcript	Hippocampus
ENST00000503937.5	ENSG00000138674.16	ENSG00000138674	SEC31A	-0.0600140922006916	0.254570201868893	-0.217102479720586	0.828249997543841	0.993064326877266	Transcript	Hippocampus
ENST00000514771.5	ENSG00000249937.5	ENSG00000249937	RP11-454P21.1	0.0191913111808263	-0.289002393516637	0.217071839986434	0.828273857309846	0.993064326877266	Transcript	Hippocampus
ENST00000456390.5	ENSG00000182158.14	ENSG00000182158	CREB3L2	-0.0160303703559534	-0.0968740032806832	-0.217022558609878	0.828312234024646	0.993064326877266	Transcript	Hippocampus
ENST00000255622.10	ENSG00000133256.12	ENSG00000133256	PDE6B	-0.0149329285349325	2.65100992928931	-0.21701490364257	0.828318195187615	0.993064326877266	Transcript	Hippocampus
ENST00000551500.1	ENSG00000187109.13	ENSG00000187109	NAP1L1	-0.0113981367666098	-0.12886415480477	-0.216873814828236	0.828428067247018	0.993064326877266	Transcript	Hippocampus
ENST00000367112.1	ENSG00000078269.13	ENSG00000078269	SYNJ2	0.0063639692347569	3.79019034719182	0.216866926182361	0.828433431824583	0.993064326877266	Transcript	Hippocampus
ENST00000454422.1	ENSG00000107816.17	ENSG00000107816	LZTS2	0.0294155858890096	-0.953227222865781	0.216832083498483	0.828460565913286	0.993064326877266	Transcript	Hippocampus
ENST00000479282.5	ENSG00000116809.11	ENSG00000116809	ZBTB17	-0.0417755495485099	-1.88423666152424	-0.216815298525829	0.828473637452048	0.993064326877266	Transcript	Hippocampus
ENST00000412544.5	ENSG00000184702.17	ENSG00000184702	SEPT5	0.0521469993870346	2.2478311413604	0.216805128701462	0.828481557372182	0.993064326877266	Transcript	Hippocampus
ENST00000317151.7	ENSG00000114923.16	ENSG00000114923	SLC4A3	-0.0192643100177528	4.48194637089983	-0.216796550802575	0.828488237567443	0.993064326877266	Transcript	Hippocampus
ENST00000470315.1	ENSG00000131069.19	ENSG00000131069	ACSS2	-0.0185066124975874	-1.61670985278611	-0.216786994233211	0.828495679934861	0.993064326877266	Transcript	Hippocampus
ENST00000588228.5	ENSG00000008441.16	ENSG00000008441	NFIX	0.0221848667817951	0.61552592739059	0.21676045627828	0.828516346973243	0.993064326877266	Transcript	Hippocampus
ENST00000454046.5	ENSG00000070669.16	ENSG00000070669	ASNS	-0.0330865340455121	0.436362532883611	-0.216760134326283	0.828516597701444	0.993064326877266	Transcript	Hippocampus
ENST00000536680.5	ENSG00000121988.17	ENSG00000121988	ZRANB3	-0.0538981719807981	-0.54215708142623	-0.216751946497434	0.828522974184632	0.993064326877266	Transcript	Hippocampus
ENST00000263577.11	ENSG00000064309.14	ENSG00000064309	CDON	0.0246102916910123	1.223402514844	0.216698674111281	0.828564461708294	0.993064326877266	Transcript	Hippocampus
ENST00000536008.1	ENSG00000122966.14	ENSG00000122966	CIT	-0.0211571170304418	-1.75378955306057	-0.216694521204885	0.828567695933185	0.993064326877266	Transcript	Hippocampus
ENST00000304883.2	ENSG00000169836.4	ENSG00000169836	TACR3	-0.0299589020697313	0.204327625334003	-0.216688254456777	0.828572576393691	0.993064326877266	Transcript	Hippocampus
ENST00000260054.8	ENSG00000137500.9	ENSG00000137500	CCDC90B	-0.0344487784469924	-2.63812355389903	-0.216663928845981	0.828591520920465	0.993064326877266	Transcript	Hippocampus
ENST00000339365.2	ENSG00000176986.15	ENSG00000176986	SEC24C	0.0233032407211348	1.47646046458389	0.216658193382105	0.828595987653269	0.993064326877266	Transcript	Hippocampus
ENST00000548622.1	ENSG00000166598.13	ENSG00000166598	HSP90B1	-0.0175605547647882	0.0826639009369603	-0.216616459729992	0.828628489651019	0.993064326877266	Transcript	Hippocampus
ENST00000522435.5	ENSG00000104728.15	ENSG00000104728	ARHGEF10	0.0696494342623635	-3.09559288356271	0.216610612182193	0.828633043720885	0.993064326877266	Transcript	Hippocampus
ENST00000426778.5	ENSG00000163161.12	ENSG00000163161	ERCC3	-0.0448207298412075	-1.74831605241225	-0.216588987939405	0.828649884730074	0.993064326877266	Transcript	Hippocampus
ENST00000535642.5	ENSG00000196793.13	ENSG00000196793	ZNF239	0.0565249243293778	-0.126778091180463	0.216585564475968	0.828652550938393	0.993064326877266	Transcript	Hippocampus
ENST00000533012.1	ENSG00000196655.10	ENSG00000196655	TRAPPC4	-0.0473782161178641	-2.45204898702553	-0.216546910793699	0.82868265473296	0.993064326877266	Transcript	Hippocampus
ENST00000250173.5	ENSG00000129295.8	ENSG00000129295	LRRC6	-0.0435645175437753	-1.01299179658278	-0.216541035644328	0.828687230368043	0.993064326877266	Transcript	Hippocampus
ENST00000607738.1	ENSG00000149609.5	ENSG00000149609	C20orf144	-0.0105342715428732	-1.18854715953418	-0.216540300002652	0.828687803294801	0.993064326877266	Transcript	Hippocampus
ENST00000494934.5	ENSG00000133226.16	ENSG00000133226	SRRM1	0.0509275590141505	-1.59599466282936	0.216523324040067	0.828701024408028	0.993064326877266	Transcript	Hippocampus
ENST00000478801.5	ENSG00000105854.12	ENSG00000105854	PON2	0.0136719149156881	-1.14581390286913	0.216501965069908	0.828717659137077	0.993064326877266	Transcript	Hippocampus
ENST00000556670.6	ENSG00000165792.17	ENSG00000165792	METTL17	-0.0764151918253627	-3.07607697361512	-0.21649614195246	0.828722194293314	0.993064326877266	Transcript	Hippocampus
ENST00000471792.6	ENSG00000118939.17	ENSG00000118939	UCHL3	-0.0446427810817025	-2.66063329548932	-0.216496113443263	0.828722216496841	0.993064326877266	Transcript	Hippocampus
ENST00000243903.5	ENSG00000101442.9	ENSG00000101442	ACTR5	-0.005763505725918	1.60130353955105	-0.216425727846738	0.828777034611346	0.993064326877266	Transcript	Hippocampus
ENST00000557449.5	ENSG00000186297.11	ENSG00000186297	GABRA5	0.0535384123587341	-2.2729842753254	0.216422070277804	0.828779883243074	0.993064326877266	Transcript	Hippocampus
ENST00000565037.1	ENSG00000103047.7	ENSG00000103047	TANGO6	-0.0124324432654472	-1.31645283274718	-0.216384964609082	0.828808782453065	0.993064326877266	Transcript	Hippocampus
ENST00000487470.1	ENSG00000133019.11	ENSG00000133019	CHRM3	-0.0211357254651962	-1.78016493664454	-0.216384743278911	0.828808954833545	0.993064326877266	Transcript	Hippocampus
ENST00000576869.5	ENSG00000153933.9	ENSG00000153933	DGKE	0.0227233853127447	-1.9206404654771	0.216375612768183	0.828816066034935	0.993064326877266	Transcript	Hippocampus
ENST00000560530.5	ENSG00000104177.17	ENSG00000104177	MYEF2	-0.0122013818900143	2.47330825050534	-0.216338593478681	0.82884489826005	0.993064326877266	Transcript	Hippocampus
ENST00000452834.5	ENSG00000236268.5	ENSG00000236268	LINC01361	0.0527792439825522	-3.75562800750838	0.216310586473507	0.82886671148185	0.993064326877266	Transcript	Hippocampus
ENST00000433003.1	ENSG00000180182.10	ENSG00000180182	MED14	0.008906209768707	0.915667561811974	0.216222718201937	0.828935148437776	0.993064326877266	Transcript	Hippocampus
ENST00000586578.1	ENSG00000105278.10	ENSG00000105278	ZFR2	0.0493064774615764	-2.08324592866355	0.216197519218994	0.82895477512204	0.993064326877266	Transcript	Hippocampus
ENST00000613190.1	ENSG00000263069.5	ENSG00000263069	CTD-2047H16.4	-0.0583347372715377	-4.68999154012778	-0.216194624106426	0.828957030039764	0.993064326877266	Transcript	Hippocampus
ENST00000350527.7	ENSG00000174938.14	ENSG00000174938	SEZ6L2	-0.0398188696023914	2.34622006446366	-0.216180230536046	0.82896824078789	0.993064326877266	Transcript	Hippocampus
ENST00000307431.12	ENSG00000152910.18	ENSG00000152910	CNTNAP4	-0.0468428583303244	2.01956187628859	-0.216172853083546	0.828973986892209	0.993064326877266	Transcript	Hippocampus
ENST00000333479.11	ENSG00000184445.11	ENSG00000184445	KNTC1	0.006298795500924	2.4706556939694	0.216155490302703	0.828987510343221	0.993064326877266	Transcript	Hippocampus
ENST00000463866.1	ENSG00000240344.8	ENSG00000240344	PPIL3	0.0145234188782412	-0.651815872362996	0.216154165372948	0.828988542301125	0.993064326877266	Transcript	Hippocampus
ENST00000425906.1	ENSG00000179630.10	ENSG00000179630	LACC1	-0.0626976055132691	-4.1288480101877	-0.216148102254684	0.828993264730974	0.993064326877266	Transcript	Hippocampus
ENST00000233893.9	ENSG00000115541.10	ENSG00000115541	HSPE1	-0.0108503657409116	3.95689824997238	-0.21614798879172	0.828993353104847	0.993064326877266	Transcript	Hippocampus
ENST00000461735.1	ENSG00000164889.13	ENSG00000164889	SLC4A2	0.0681265964387908	-1.78585539804913	0.216132409017715	0.829005487877903	0.993064326877266	Transcript	Hippocampus
ENST00000599462.1	ENSG00000104967.6	ENSG00000104967	NOVA2	0.0108186393872559	-0.756995432658076	0.216079450880555	0.829046736213575	0.993064326877266	Transcript	Hippocampus
ENST00000461222.1	ENSG00000112146.16	ENSG00000112146	FBXO9	0.0398203679011489	-3.08690278858509	0.216071067485544	0.829053265963448	0.993064326877266	Transcript	Hippocampus
ENST00000458725.5	ENSG00000231607.9	ENSG00000231607	DLEU2	0.0604082258599385	-1.91250876214712	0.21605909028862	0.82906259491341	0.993064326877266	Transcript	Hippocampus
ENST00000327238.14	ENSG00000155229.20	ENSG00000155229	MMS19	-0.0651234794614997	-2.34860431160258	-0.216050344023459	0.829069407329847	0.993064326877266	Transcript	Hippocampus
ENST00000311669.12	ENSG00000159322.17	ENSG00000159322	ADPGK	0.0565451944431999	0.227462999370225	0.216038534284218	0.829078605889387	0.993064326877266	Transcript	Hippocampus
ENST00000368256.3	ENSG00000163468.14	ENSG00000163468	CCT3	-0.0060588077562428	1.84324035900475	-0.216038159606522	0.829078897724758	0.993064326877266	Transcript	Hippocampus
ENST00000282605.8	ENSG00000043143.20	ENSG00000043143	JADE2	0.0104430216495708	2.18869977352455	0.216028314438169	0.829086566106352	0.993064326877266	Transcript	Hippocampus
ENST00000230050.3	ENSG00000112306.7	ENSG00000112306	RPS12	-0.0094585712602752	5.88498719905943	-0.216020159149301	0.829092918256637	0.993064326877266	Transcript	Hippocampus
ENST00000503805.5	ENSG00000053900.10	ENSG00000053900	ANAPC4	0.0284225915334099	-2.0586813964251	0.216008220847053	0.829102217014321	0.993064326877266	Transcript	Hippocampus
ENST00000222284.9	ENSG00000105677.11	ENSG00000105677	TMEM147	0.010970587339615	2.81444049026136	0.21595293403845	0.829145280288134	0.993064326877266	Transcript	Hippocampus
ENST00000485843.1	ENSG00000171084.15	ENSG00000171084	FAM86JP	-0.0619436136647992	-3.89266217222227	-0.215947603459515	0.829149432339818	0.993064326877266	Transcript	Hippocampus
ENST00000437036.6	ENSG00000182628.12	ENSG00000182628	SKA2	0.0442481613254869	-3.25697073363228	0.215922291615881	0.829169148102945	0.993064326877266	Transcript	Hippocampus
ENST00000391753.6	ENSG00000170889.13	ENSG00000170889	RPS9	-0.0306727271265477	3.11789399605191	-0.215898049124918	0.829188031033011	0.993064326877266	Transcript	Hippocampus
ENST00000358064.3	ENSG00000197837.3	ENSG00000197837	HIST4H4	-0.0094728422507632	0.359038506714473	-0.21588725026905	0.82919644249592	0.993064326877266	Transcript	Hippocampus
ENST00000519693.5	ENSG00000072803.17	ENSG00000072803	FBXW11	0.0125551066548925	-0.0347711716294136	0.215863752013448	0.829214745864485	0.993064326877266	Transcript	Hippocampus
ENST00000447668.2	ENSG00000236859.6	ENSG00000236859	NIFK-AS1	-0.0145149255047482	0.594519189173994	-0.215831290751652	0.829240030891883	0.993064326877266	Transcript	Hippocampus
ENST00000602558.1	ENSG00000270095.1	ENSG00000270095	RP11-214K3.18	-0.009994534040281	-0.592587432481772	-0.215819703172375	0.829249056839728	0.993064326877266	Transcript	Hippocampus
ENST00000216024.6	ENSG00000100206.9	ENSG00000100206	DMC1	0.0396625270130707	-1.38764608614836	0.21579384566976	0.829269198183309	0.993064326877266	Transcript	Hippocampus
ENST00000636732.1	ENSG00000169554.17	ENSG00000169554	ZEB2	-0.0143207346664759	2.93244391054254	-0.215774770837884	0.829284056331669	0.993064326877266	Transcript	Hippocampus
ENST00000561040.1	ENSG00000105419.17	ENSG00000105419	MEIS3	-0.0171422450140827	-0.11385097574807	-0.215773716593019	0.829284877526886	0.993064326877266	Transcript	Hippocampus
ENST00000256996.8	ENSG00000134574.11	ENSG00000134574	DDB2	0.0346392677940446	-1.44461349713476	0.215767346524964	0.829289839442091	0.993064326877266	Transcript	Hippocampus
ENST00000304916.3	ENSG00000168672.3	ENSG00000168672	FAM84B	-0.0168804115796465	3.61923398388955	-0.215738383176493	0.829312400304418	0.993064326877266	Transcript	Hippocampus
ENST00000402228.7	ENSG00000154743.17	ENSG00000154743	TSEN2	0.0604669742016839	-0.485017751452739	0.215730723712723	0.829318366630868	0.993064326877266	Transcript	Hippocampus
ENST00000282249.6	ENSG00000152402.10	ENSG00000152402	GUCY1A2	-0.0595708055009375	-3.17019877251267	-0.215730670218465	0.829318408300166	0.993064326877266	Transcript	Hippocampus
ENST00000430389.2	ENSG00000109339.18	ENSG00000109339	MAPK10	-0.0129107042252388	-0.397040842666492	-0.215725361968859	0.829322543158135	0.993064326877266	Transcript	Hippocampus
ENST00000547488.5	ENSG00000139625.12	ENSG00000139625	MAP3K12	-0.0353814595048286	2.32884232991147	-0.215710024963661	0.829334489936163	0.993064326877266	Transcript	Hippocampus
ENST00000409587.5	ENSG00000105223.19	ENSG00000105223	PLD3	0.0228741726240466	1.59385781508708	0.215698604326414	0.829343386080564	0.993064326877266	Transcript	Hippocampus
ENST00000523226.1	ENSG00000253532.1	ENSG00000253532	CTD-2340D6.1	0.013237819798702	-1.6184881987858	0.215695531874473	0.829345779381251	0.993064326877266	Transcript	Hippocampus
ENST00000522624.1	ENSG00000178338.10	ENSG00000178338	ZNF354B	0.0266730033646619	-1.38684171631599	0.215695521043125	0.829345787818383	0.993064326877266	Transcript	Hippocampus
ENST00000553401.5	ENSG00000119718.10	ENSG00000119718	EIF2B2	0.0407793337681339	-1.05080645265718	0.215683818666755	0.829354903453306	0.993064326877266	Transcript	Hippocampus
ENST00000634357.1	ENSG00000282977.1	ENSG00000282977	PCBP2-OT1	0.011756896420916	-1.11849425596316	0.215680132830932	0.829357774561583	0.993064326877266	Transcript	Hippocampus
ENST00000622803.4	ENSG00000162825.16	ENSG00000162825	NBPF20	-0.0095094489330661	3.62333564911664	-0.215679524652937	0.829358248306418	0.993064326877266	Transcript	Hippocampus
ENST00000537532.5	ENSG00000179195.15	ENSG00000179195	ZNF664	0.0609257802795834	-2.81822091452316	0.215634225597784	0.829393534522171	0.993064326877266	Transcript	Hippocampus
ENST00000623959.1	ENSG00000279184.1	ENSG00000279184	RP3-323A16.1	-0.0057659390511143	8.01295773701098	-0.215618464251049	0.829405812084046	0.993064326877266	Transcript	Hippocampus
ENST00000478405.1	ENSG00000204271.11	ENSG00000204271	SPIN3	0.0396967476722665	-0.326386120178636	0.215577093293954	0.829438038874739	0.993064326877266	Transcript	Hippocampus
ENST00000394303.7	ENSG00000067191.15	ENSG00000067191	CACNB1	-0.0208675036971905	4.36686934286176	-0.215568606781911	0.829444649660184	0.993064326877266	Transcript	Hippocampus
ENST00000540479.5	ENSG00000129007.14	ENSG00000129007	CALML4	0.0713926452949402	-2.89322751929107	0.215566292014273	0.829446452809698	0.993064326877266	Transcript	Hippocampus
ENST00000637974.1	ENSG00000110395.6	ENSG00000110395	CBL	0.0181706520863781	0.964190160625561	0.215530897641002	0.829474024305861	0.993064326877266	Transcript	Hippocampus
ENST00000487670.1	ENSG00000100284.20	ENSG00000100284	TOM1	-0.0175449682939905	-2.23011622248966	-0.215523810875493	0.829479544777249	0.993064326877266	Transcript	Hippocampus
ENST00000393950.6	ENSG00000106330.11	ENSG00000106330	MOSPD3	-0.0196695076131019	-0.300639128676547	-0.215466340512006	0.829524313538064	0.993064326877266	Transcript	Hippocampus
ENST00000396857.6	ENSG00000104814.12	ENSG00000104814	MAP4K1	-0.0550588217885542	-4.09736082267329	-0.215457104457256	0.829531508371721	0.993064326877266	Transcript	Hippocampus
ENST00000287916.8	ENSG00000157224.15	ENSG00000157224	CLDN12	0.0103798550749351	3.84690434450241	0.215434919848436	0.829548790113353	0.993064326877266	Transcript	Hippocampus
ENST00000464991.5	ENSG00000144504.15	ENSG00000144504	ANKMY1	0.0178296680740082	-2.30808659031515	0.215424347731909	0.829557025788554	0.993064326877266	Transcript	Hippocampus
ENST00000461263.2	ENSG00000146701.11	ENSG00000146701	MDH2	-0.0134377032161793	-1.35468857800901	-0.215419978907805	0.829560429106546	0.993064326877266	Transcript	Hippocampus
ENST00000442286.6	ENSG00000125454.11	ENSG00000125454	SLC25A19	0.0694119926929502	-2.92983714897287	0.21541223347244	0.829566462815705	0.993064326877266	Transcript	Hippocampus
ENST00000551366.2	ENSG00000258375.2	ENSG00000258375	RP11-617J18.1	0.012085374777526	0.76313368046979	0.215404508281595	0.829572480764399	0.993064326877266	Transcript	Hippocampus
ENST00000481651.1	ENSG00000253882.6	ENSG00000253882	RP11-61L23.2	-0.0611391326855862	-3.63995136187916	-0.215375312535114	0.829595224436158	0.993064326877266	Transcript	Hippocampus
ENST00000340180.5	ENSG00000198429.9	ENSG00000198429	ZNF69	0.009015353993605	0.268695436052429	0.215368664296614	0.829600403476178	0.993064326877266	Transcript	Hippocampus
ENST00000334808.10	ENSG00000175029.16	ENSG00000175029	CTBP2	-0.0123949173053195	2.09342224793383	-0.215348757285863	0.829615911268345	0.993064326877266	Transcript	Hippocampus
ENST00000587962.6	ENSG00000104886.10	ENSG00000104886	PLEKHJ1	-0.0569165487617403	-3.03147188505148	-0.215326348966578	0.829633367688602	0.993064326877266	Transcript	Hippocampus
ENST00000349807.3	ENSG00000172005.10	ENSG00000172005	MAL	0.0526945681024148	0.577328476814442	0.215258388624687	0.829686310341089	0.993064326877266	Transcript	Hippocampus
ENST00000557659.5	ENSG00000100528.11	ENSG00000100528	CNIH1	-0.0419115626010295	0.555885669007227	-0.215237764855848	0.829702376879816	0.993064326877266	Transcript	Hippocampus
ENST00000580655.1	ENSG00000204650.13	ENSG00000204650	CRHR1-IT1	-0.0139041959296897	2.2564033559258	-0.215237178183053	0.829702833916686	0.993064326877266	Transcript	Hippocampus
ENST00000553645.6	ENSG00000119661.14	ENSG00000119661	DNAL1	0.0066838235792605	5.62345680232317	0.21517909604777	0.829748082044019	0.993064326877266	Transcript	Hippocampus
ENST00000399837.6	ENSG00000093072.15	ENSG00000093072	CECR1	-0.0620386214129203	-3.11195738042299	-0.215178696560589	0.829748393261242	0.993064326877266	Transcript	Hippocampus
ENST00000382762.7	ENSG00000177951.17	ENSG00000177951	BET1L	0.0080657347997077	2.7665600660327	0.215176898762798	0.829749793821251	0.993064326877266	Transcript	Hippocampus
ENST00000399688.7	ENSG00000128050.8	ENSG00000128050	PAICS	-0.0207676800431089	3.08534323064006	-0.215175871438305	0.829750594150435	0.993064326877266	Transcript	Hippocampus
ENST00000563240.1	ENSG00000176454.13	ENSG00000176454	LPCAT4	0.014587138683746	1.03476968709202	0.215125148736995	0.829790109498325	0.993064326877266	Transcript	Hippocampus
ENST00000465108.5	ENSG00000144744.16	ENSG00000144744	UBA3	-0.013874774748013	-1.13315253645523	-0.215121230284671	0.829793162173267	0.993064326877266	Transcript	Hippocampus
ENST00000525344.5	ENSG00000110723.11	ENSG00000110723	EXPH5	0.0421940186155797	-3.09890088428882	0.21508055494	0.829824850501275	0.993064326877266	Transcript	Hippocampus
ENST00000534419.1	ENSG00000089597.16	ENSG00000089597	GANAB	-0.018202816490676	-0.729360653015585	-0.215064181437968	0.829837606437307	0.993064326877266	Transcript	Hippocampus
ENST00000448463.1	ENSG00000224905.6	ENSG00000224905	AP001347.6	0.030127523365196	-1.70943824040083	0.215062564109462	0.829838866435256	0.993064326877266	Transcript	Hippocampus
ENST00000514360.5	ENSG00000145741.15	ENSG00000145741	BTF3	0.0148871217398603	-0.788959181703582	0.215039410954425	0.829856904209067	0.993064326877266	Transcript	Hippocampus
ENST00000460759.1	ENSG00000010322.15	ENSG00000010322	NISCH	0.012654612710971	-0.686174316955963	0.215024364603503	0.829868626317429	0.993064326877266	Transcript	Hippocampus
ENST00000403707.7	ENSG00000099899.14	ENSG00000099899	TRMT2A	-0.0652271881414768	-3.67271144520431	-0.215000461947979	0.829887248154442	0.993064326877266	Transcript	Hippocampus
ENST00000585612.1	ENSG00000198440.9	ENSG00000198440	ZNF583	-0.0084424363828507	-0.0333307024504692	-0.214998880352419	0.82988848033116	0.993064326877266	Transcript	Hippocampus
ENST00000549401.5	ENSG00000072657.8	ENSG00000072657	TRHDE	-0.0400339899205498	-1.87414234439707	-0.214997204044338	0.829889786296205	0.993064326877266	Transcript	Hippocampus
ENST00000505900.1	ENSG00000182903.15	ENSG00000182903	ZNF721	-0.0161927584093743	0.944966146795681	-0.214992695792199	0.82989329855251	0.993064326877266	Transcript	Hippocampus
ENST00000533149.1	ENSG00000196655.10	ENSG00000196655	TRAPPC4	0.0043968776377766	2.5894999669696	0.214986533156656	0.829898099699335	0.993064326877266	Transcript	Hippocampus
ENST00000635215.1	ENSG00000283025.1	ENSG00000283025	RP11-477N12.5	0.0150743665438939	-1.22547847416059	0.214965194414674	0.829914724199719	0.993064326877266	Transcript	Hippocampus
ENST00000339773.9	ENSG00000135622.12	ENSG00000135622	SEMA4F	-0.0557667469323702	-3.1413437710645	-0.214950889582749	0.829925868792849	0.993064326877266	Transcript	Hippocampus
ENST00000444313.7	ENSG00000138964.16	ENSG00000138964	PARVG	0.0718735029888345	-3.80762474787343	0.214933006724747	0.829939800999024	0.993064326877266	Transcript	Hippocampus
ENST00000565959.1	ENSG00000261610.1	ENSG00000261610	AP000265.1	-0.010454683531066	-0.689208074462347	-0.214915583018573	0.829953375540085	0.993064326877266	Transcript	Hippocampus
ENST00000240488.7	ENSG00000121211.7	ENSG00000121211	MND1	0.0363924016368705	-2.66754272347312	0.214896492792426	0.829968248499692	0.993064326877266	Transcript	Hippocampus
ENST00000442255.5	ENSG00000154814.13	ENSG00000154814	OXNAD1	-0.009114404721275	1.54733340527841	-0.214864140628087	0.829993453811367	0.993064326877266	Transcript	Hippocampus
ENST00000556641.5	ENSG00000090061.17	ENSG00000090061	CCNK	-0.0630790233691113	-2.11431828269119	-0.21483936838911	0.830012753782761	0.993064326877266	Transcript	Hippocampus
ENST00000489548.1	ENSG00000112137.17	ENSG00000112137	PHACTR1	-0.0208794008370955	-1.6473793903964	-0.214822400642249	0.830025973358978	0.993064326877266	Transcript	Hippocampus
ENST00000379629.7	ENSG00000158019.20	ENSG00000158019	BRE	-0.0369057080143068	-1.90199932637815	-0.214803055441766	0.830041045268901	0.993064326877266	Transcript	Hippocampus
ENST00000543172.5	ENSG00000155974.11	ENSG00000155974	GRIP1	0.0347097345227347	-2.7515265069792	0.214796673255277	0.83004601766536	0.993064326877266	Transcript	Hippocampus
ENST00000559010.1	ENSG00000189136.8	ENSG00000189136	UBE2Q2P1	0.0122242030798809	-0.944483903788622	0.214773334357693	0.830064201186522	0.993064326877266	Transcript	Hippocampus
ENST00000489628.1	ENSG00000061938.16	ENSG00000061938	TNK2	0.0135391402739329	0.132959588403925	0.214759355897939	0.830075091959709	0.993064326877266	Transcript	Hippocampus
ENST00000578975.1	ENSG00000105221.16	ENSG00000105221	AKT2	0.0058005970821504	1.8978974602293	0.21475592338093	0.830077766276832	0.993064326877266	Transcript	Hippocampus
ENST00000378251.2	ENSG00000130764.9	ENSG00000130764	LRRC47	-0.0047719099032472	4.25934174290568	-0.214722985268839	0.830103428874236	0.993064326877266	Transcript	Hippocampus
ENST00000506985.5	ENSG00000145332.13	ENSG00000145332	KLHL8	-0.0759141273687485	-3.34827501322288	-0.214718621474546	0.830106828788155	0.993064326877266	Transcript	Hippocampus
ENST00000460584.1	ENSG00000041802.10	ENSG00000041802	LSG1	0.0192617740225938	-1.34060595161442	0.214683220239084	0.830134410672241	0.993064326877266	Transcript	Hippocampus
ENST00000519042.2	ENSG00000164961.15	ENSG00000164961	KIAA0196	0.0171451510751239	-1.35375014631028	0.214673398008771	0.830142063425967	0.993064326877266	Transcript	Hippocampus
ENST00000529759.1	ENSG00000179241.12	ENSG00000179241	LDLRAD3	0.0202939879763216	-2.19508292153523	0.214667499253562	0.830146659306518	0.993064326877266	Transcript	Hippocampus
ENST00000334705.11	ENSG00000176853.15	ENSG00000176853	FAM91A1	-0.0085495538051271	4.55567821862392	-0.214654698033024	0.830156633105537	0.993064326877266	Transcript	Hippocampus
ENST00000550471.1	ENSG00000089154.10	ENSG00000089154	GCN1	0.0147965149703094	-0.798837240902551	0.214646379559044	0.83016311428254	0.993064326877266	Transcript	Hippocampus
ENST00000587994.5	ENSG00000167315.17	ENSG00000167315	ACAA2	-0.02228782618442	2.60891285863338	-0.214628180289524	0.830177293929425	0.993064326877266	Transcript	Hippocampus
ENST00000575111.5	ENSG00000108523.15	ENSG00000108523	RNF167	0.023154204697374	2.00042201364231	0.21461108913546	0.830190610257833	0.993064326877266	Transcript	Hippocampus
ENST00000483326.1	ENSG00000198862.13	ENSG00000198862	LTN1	0.0188508946510348	-1.00784915924816	0.214609136569635	0.830192131574704	0.993064326877266	Transcript	Hippocampus
