## Supplementary material for "Transcriptional and genetic sex differences for schizophrenia across the dorsolateral prefrontal cortex, hippocampus, and caudate nucleus": Data S2: differential_expression_analysis_4features_sex.txt (part 216 of 297)

Feature	gencodeID	ensemblID	Symbol	logFC	AveExpr	t	P.Value	adj.P.Val	Type	Tissue
ENST00000544158.2	ENSG00000167595.14	ENSG00000167595	PROSER3	0.0113410637435285	-0.856718315263195	0.214574574565962	0.830219060226831	0.993064326877266	Transcript	Hippocampus
ENST00000496655.1	ENSG00000172301.10	ENSG00000172301	COPRS	0.0373194241330738	-2.64576117176684	0.214552963405043	0.830235898456365	0.993064326877266	Transcript	Hippocampus
ENST00000398665.7	ENSG00000104885.17	ENSG00000104885	DOT1L	-0.0089780667883645	2.69930793655656	-0.214539274882353	0.830246563841858	0.993064326877266	Transcript	Hippocampus
ENST00000616838.1	ENSG00000277440.1	ENSG00000277440	RP11-295D4.5	0.0125798040634195	-1.64798732569442	0.214524986972343	0.830257696272296	0.993064326877266	Transcript	Hippocampus
ENST00000552262.1	ENSG00000059758.7	ENSG00000059758	CDK17	0.017818323539104	-1.05641482658664	0.214509373859332	0.830269861274268	0.993064326877266	Transcript	Hippocampus
ENST00000508707.5	ENSG00000163697.16	ENSG00000163697	APBB2	-0.0253376825819444	-0.54172487097735	-0.214486654919239	0.830287562874843	0.993064326877266	Transcript	Hippocampus
ENST00000619152.1	ENSG00000274330.1	ENSG00000274330	RP11-486O13.5	-0.0245737087418263	-2.36817277877055	-0.214474727932479	0.830296855893856	0.993064326877266	Transcript	Hippocampus
ENST00000601515.5	ENSG00000196235.13	ENSG00000196235	SUPT5H	-0.0383170744444223	-1.805906545731	-0.214417419539623	0.830341508575985	0.993064326877266	Transcript	Hippocampus
ENST00000558016.1	ENSG00000166411.13	ENSG00000166411	IDH3A	-0.0561715388383921	-0.992477121874256	-0.214413681426971	0.830344421200874	0.993064326877266	Transcript	Hippocampus
ENST00000370862.3	ENSG00000137252.9	ENSG00000137252	HCRTR2	-0.0395570281713184	-1.17423282583291	-0.214410949297769	0.830346549995212	0.993064326877266	Transcript	Hippocampus
ENST00000472987.5	ENSG00000184313.19	ENSG00000184313	MROH7	-0.0128817196854297	0.7508827728574	-0.214393726558541	0.830359969473458	0.993064326877266	Transcript	Hippocampus
ENST00000522978.1	ENSG00000215114.7	ENSG00000215114	UBXN2B	0.0154322249927446	-0.287553988104646	0.214366090072921	0.830381503156382	0.993064326877266	Transcript	Hippocampus
ENST00000570450.5	ENSG00000141127.14	ENSG00000141127	PRPSAP2	-0.0555722901787411	-2.18694707840115	-0.214335605880463	0.830405255852135	0.993064326877266	Transcript	Hippocampus
ENST00000517425.5	ENSG00000113645.14	ENSG00000113645	WWC1	-0.0208913521120402	-2.32089989085772	-0.214319953341923	0.830417452069219	0.993064326877266	Transcript	Hippocampus
ENST00000409127.1	ENSG00000136710.9	ENSG00000136710	CCDC115	-0.030169463214339	-0.981107916121599	-0.214313152051559	0.83042275154276	0.993064326877266	Transcript	Hippocampus
ENST00000320602.11	ENSG00000099904.15	ENSG00000099904	ZDHHC8	-0.0656332157641993	-1.66650149404558	-0.214272618649745	0.830454334782305	0.993064326877266	Transcript	Hippocampus
ENST00000460848.5	ENSG00000148824.18	ENSG00000148824	MTG1	0.0095281918969776	1.58677788396975	0.214270737290717	0.83045580072597	0.993064326877266	Transcript	Hippocampus
ENST00000486209.5	ENSG00000183506.16	ENSG00000183506	PI4KAP2	-0.0275338311539471	-1.02293111476937	-0.214266742986744	0.830458913065619	0.993064326877266	Transcript	Hippocampus
ENST00000354050.8	ENSG00000100979.14	ENSG00000100979	PLTP	0.0202014820854681	0.777907057015365	0.214251681039759	0.830470649275751	0.993064326877266	Transcript	Hippocampus
ENST00000580357.1	ENSG00000109083.13	ENSG00000109083	IFT20	0.0262482013181666	-1.29374754600191	0.214207046057635	0.830505428902094	0.993064326877266	Transcript	Hippocampus
ENST00000489178.1	ENSG00000170017.12	ENSG00000170017	ALCAM	-0.0135462528017435	-0.270168053813781	-0.214188913939194	0.830519557563625	0.993064326877266	Transcript	Hippocampus
ENST00000451821.6	ENSG00000170469.10	ENSG00000170469	SPATA24	-0.0232399020594615	-0.936324416322321	-0.214188682964321	0.830519737541064	0.993064326877266	Transcript	Hippocampus
ENST00000505897.5	ENSG00000005882.11	ENSG00000005882	PDK2	-0.0142339329810604	1.19022546397891	-0.21414112821134	0.830556792768962	0.993064326877266	Transcript	Hippocampus
ENST00000606125.1	ENSG00000272316.1	ENSG00000272316	XXbac-BPGBPG55C20.2	-0.0065970832781044	3.86481751206133	-0.214139447451506	0.830558102443895	0.993064326877266	Transcript	Hippocampus
ENST00000265431.7	ENSG00000104327.7	ENSG00000104327	CALB1	-0.0255505801080509	3.62685784865828	-0.214126590102627	0.830568121111323	0.993064326877266	Transcript	Hippocampus
ENST00000314641.9	ENSG00000112276.13	ENSG00000112276	BVES	0.0107806602297661	3.10800837954809	0.214122582986489	0.830571243530804	0.993064326877266	Transcript	Hippocampus
ENST00000530962.5	ENSG00000204381.11	ENSG00000204381	LAYN	0.0432299031640148	-2.73453233113894	0.214111188212097	0.830580122565785	0.993064326877266	Transcript	Hippocampus
ENST00000355621.7	ENSG00000186591.11	ENSG00000186591	UBE2H	-0.0045764615147369	5.88742899538399	-0.214086498062489	0.83059936169625	0.993064326877266	Transcript	Hippocampus
ENST00000341514.10	ENSG00000165240.18	ENSG00000165240	ATP7A	-0.0080043811461647	3.11681056294741	-0.214068140311948	0.830613666542315	0.993064326877266	Transcript	Hippocampus
ENST00000368827.10	ENSG00000182134.15	ENSG00000182134	TDRKH	0.0390945386661016	0.376901455167898	0.214061318886612	0.830618981992203	0.993064326877266	Transcript	Hippocampus
ENST00000357877.6	ENSG00000135622.12	ENSG00000135622	SEMA4F	-0.0226732567641509	2.66355517133089	-0.214061171155355	0.830619097108713	0.993064326877266	Transcript	Hippocampus
ENST00000515225.1	ENSG00000164741.14	ENSG00000164741	DLC1	0.0553014392308632	-3.40374514249833	0.214055042061964	0.830623873080519	0.993064326877266	Transcript	Hippocampus
ENST00000546600.5	ENSG00000061987.14	ENSG00000061987	MON2	-0.0107170554061429	4.25851197463509	-0.21404773245747	0.830629568949892	0.993064326877266	Transcript	Hippocampus
ENST00000372523.1	ENSG00000168612.4	ENSG00000168612	ZSWIM1	-0.0050986691038793	2.40635080721216	-0.214035106222393	0.830639407722914	0.993064326877266	Transcript	Hippocampus
ENST00000257770.7	ENSG00000135318.11	ENSG00000135318	NT5E	0.0112514441315631	3.14238191962623	0.21400196761958	0.830665230526811	0.993064326877266	Transcript	Hippocampus
ENST00000336702.7	ENSG00000172375.12	ENSG00000172375	C2CD2L	-0.0097664221231666	2.99434336252511	-0.213995155795042	0.83067053857085	0.993064326877266	Transcript	Hippocampus
ENST00000468552.1	ENSG00000186976.14	ENSG00000186976	EFCAB6	-0.0092434379383169	0.727326974627006	-0.213987230235857	0.830676714490895	0.993064326877266	Transcript	Hippocampus
ENST00000614502.4	ENSG00000120913.23	ENSG00000120913	PDLIM2	-0.0349587680802106	-1.03685334508952	-0.213965242412581	0.830693848357553	0.993064326877266	Transcript	Hippocampus
ENST00000404666.6	ENSG00000163032.11	ENSG00000163032	VSNL1	-0.093755420612092	-3.17055802414993	-0.213960924983786	0.830697212695034	0.993064326877266	Transcript	Hippocampus
ENST00000506433.5	ENSG00000138640.14	ENSG00000138640	FAM13A	0.0189093903247163	-2.05676402909241	0.213938906778382	0.830714370333642	0.993064326877266	Transcript	Hippocampus
ENST00000449987.6	ENSG00000139746.15	ENSG00000139746	RBM26	0.0071175280305035	3.91153495441883	0.213913501313297	0.830734167587671	0.993064326877266	Transcript	Hippocampus
ENST00000521027.5	ENSG00000156011.16	ENSG00000156011	PSD3	0.0228731201598918	-1.95544653818873	0.213900842846767	0.830744031760582	0.993064326877266	Transcript	Hippocampus
ENST00000600757.5	ENSG00000104936.17	ENSG00000104936	DMPK	0.0110037704773382	2.0819478311155	0.213894538044228	0.830748944819262	0.993064326877266	Transcript	Hippocampus
ENST00000264021.7	ENSG00000118096.7	ENSG00000118096	IFT46	0.0115456801162481	2.66028465953589	0.213892682916436	0.830750390441012	0.993064326877266	Transcript	Hippocampus
ENST00000383686.2	ENSG00000206532.2	ENSG00000206532	RP11-553A10.1	0.0183990924390736	-1.69309047583534	0.213887482433465	0.830754442958047	0.993064326877266	Transcript	Hippocampus
ENST00000511710.1	ENSG00000134851.12	ENSG00000134851	TMEM165	-0.0159568239006524	1.32077883163467	-0.213875450420614	0.830763819015504	0.993064326877266	Transcript	Hippocampus
ENST00000561863.1	ENSG00000174485.15	ENSG00000174485	DENND4A	0.0134611174287233	-1.48125486538956	0.213861682953866	0.830774547471161	0.993064326877266	Transcript	Hippocampus
ENST00000417557.1	ENSG00000227189.2	ENSG00000227189	AC092535.3	0.0183902614514453	-0.431002173083619	0.213861458902104	0.830774722066316	0.993064326877266	Transcript	Hippocampus
ENST00000508360.5	ENSG00000138640.14	ENSG00000138640	FAM13A	-0.0449776466609398	-1.54103039173286	-0.213854259674648	0.83078033215939	0.993064326877266	Transcript	Hippocampus
ENST00000542579.5	ENSG00000048740.18	ENSG00000048740	CELF2	-0.0125817371072533	6.26208863155058	-0.213850413797637	0.830783329113391	0.993064326877266	Transcript	Hippocampus
ENST00000561731.1	ENSG00000169410.9	ENSG00000169410	PTPN9	-0.0246739986747852	-2.52682966228977	-0.213819268240841	0.83080759981964	0.993064326877266	Transcript	Hippocampus
ENST00000586501.1	ENSG00000150477.14	ENSG00000150477	KIAA1328	0.0067302313539207	7.12976622096635	0.213805072000007	0.830818662536162	0.993064326877266	Transcript	Hippocampus
ENST00000489831.1	ENSG00000135905.18	ENSG00000135905	DOCK10	-0.0134595745465477	-0.124619962466755	-0.213799603506381	0.830822923982767	0.993064326877266	Transcript	Hippocampus
ENST00000482988.1	ENSG00000135924.15	ENSG00000135924	DNAJB2	-0.0190370002602292	-1.61413622966387	-0.213758489790556	0.830854962930121	0.993064326877266	Transcript	Hippocampus
ENST00000549727.1	ENSG00000070961.15	ENSG00000070961	ATP2B1	-0.0114608126379993	1.14824623560546	-0.213747578186748	0.830863466132568	0.993064326877266	Transcript	Hippocampus
ENST00000472194.6	ENSG00000160072.19	ENSG00000160072	ATAD3B	0.0090144528156752	2.32180915945017	0.213744798500849	0.830865632291369	0.993064326877266	Transcript	Hippocampus
ENST00000428800.5	ENSG00000107798.17	ENSG00000107798	LIPA	0.0236723403410182	-0.23491322500216	0.213715763348683	0.830888258935917	0.993064326877266	Transcript	Hippocampus
ENST00000543368.1	ENSG00000169246.16	ENSG00000169246	NPIPB3	-0.0068132114534172	2.4910539679489	-0.213707756148352	0.830894498847929	0.993064326877266	Transcript	Hippocampus
ENST00000264431.8	ENSG00000109756.8	ENSG00000109756	RAPGEF2	-0.0065581547937319	6.88172312900017	-0.213693720354857	0.830905436793731	0.993064326877266	Transcript	Hippocampus
ENST00000558925.1	ENSG00000140455.16	ENSG00000140455	USP3	0.017027300996617	-1.85989367330791	0.213688471834298	0.830909526918884	0.993064326877266	Transcript	Hippocampus
ENST00000461765.5	ENSG00000148337.20	ENSG00000148337	CIZ1	0.019885831212172	-2.2395056275222	0.213678755108369	0.830917099088678	0.993064326877266	Transcript	Hippocampus
ENST00000369073.3	ENSG00000203805.10	ENSG00000203805	PLPP4	-0.0190637371997018	1.48965733562289	-0.213672397771793	0.830922053320714	0.993064326877266	Transcript	Hippocampus
ENST00000596411.1	ENSG00000160460.15	ENSG00000160460	SPTBN4	0.0129142040229599	2.39034115503498	0.213661982262307	0.830930170075718	0.993064326877266	Transcript	Hippocampus
ENST00000447911.6	ENSG00000224078.12	ENSG00000224078	SNHG14	-0.0236388297047661	-0.205343640538487	-0.213661695935023	0.830930393209409	0.993064326877266	Transcript	Hippocampus
ENST00000359794.9	ENSG00000152556.15	ENSG00000152556	PFKM	-0.0119204912527099	4.08271436070778	-0.213656846943832	0.830934172010661	0.993064326877266	Transcript	Hippocampus
ENST00000539562.6	ENSG00000137766.16	ENSG00000137766	UNC13C	-0.0645058281612236	-4.39910324923264	-0.21363189422287	0.830953617637691	0.993064326877266	Transcript	Hippocampus
ENST00000466229.5	ENSG00000000971.15	ENSG00000000971	CFH	0.0233945156791674	0.747498245602499	0.213631486002884	0.830953935763926	0.993064326877266	Transcript	Hippocampus
ENST00000504606.1	ENSG00000038382.17	ENSG00000038382	TRIO	0.0153583024177054	-0.427426044442775	0.213619260142673	0.830963463401636	0.993064326877266	Transcript	Hippocampus
ENST00000626119.2	ENSG00000111652.9	ENSG00000111652	COPS7A	0.0208208852828736	1.8149289622578	0.213609235821813	0.830971275393869	0.993064326877266	Transcript	Hippocampus
ENST00000481579.5	ENSG00000077254.14	ENSG00000077254	USP33	0.0414912634496042	-0.666784747201026	0.213583745481419	0.830991140190822	0.993064326877266	Transcript	Hippocampus
ENST00000519860.3	ENSG00000113719.15	ENSG00000113719	ERGIC1	0.0128403747718518	-1.45511308073661	0.213570738089141	0.831001276982548	0.993064326877266	Transcript	Hippocampus
ENST00000569370.5	ENSG00000005194.14	ENSG00000005194	CIAPIN1	0.0395428672364465	0.65929711064203	0.213563947185645	0.831006569213212	0.993064326877266	Transcript	Hippocampus
ENST00000602900.1	ENSG00000270179.1	ENSG00000270179	RP11-159N11.4	0.020044786103975	-1.60221230103977	0.213544481602706	0.831021739012722	0.993064326877266	Transcript	Hippocampus
ENST00000490003.5	ENSG00000010282.14	ENSG00000010282	HHATL	-0.0244960831354192	-0.336685189879063	-0.213540759450816	0.831024639744658	0.993064326877266	Transcript	Hippocampus
ENST00000369903.6	ENSG00000134222.16	ENSG00000134222	PSRC1	0.0660857168930818	-2.05959428377347	0.213533602352517	0.831030217391243	0.993064326877266	Transcript	Hippocampus
ENST00000468599.1	ENSG00000182973.18	ENSG00000182973	CNOT10	-0.0056886689388417	1.39635693942483	-0.213532225219838	0.831031290614787	0.993064326877266	Transcript	Hippocampus
ENST00000582453.5	ENSG00000153944.10	ENSG00000153944	MSI2	-0.0250711299037748	0.93097309869596	-0.213494491664965	0.83106069715611	0.993064326877266	Transcript	Hippocampus
ENST00000472202.1	ENSG00000165629.19	ENSG00000165629	ATP5C1	-0.0119599224220751	-0.366177404414253	-0.213474765031332	0.831076070625071	0.993064326877266	Transcript	Hippocampus
ENST00000583249.5	ENSG00000175224.16	ENSG00000175224	ATG13	-0.0220531443415016	-0.847375556626062	-0.213426883519298	0.831113386179181	0.993064326877266	Transcript	Hippocampus
ENST00000517654.5	ENSG00000153310.18	ENSG00000153310	FAM49B	-0.0407882184965791	0.877015799654672	-0.213423962973884	0.831115662263586	0.993064326877266	Transcript	Hippocampus
ENST00000578469.1	ENSG00000072310.16	ENSG00000072310	SREBF1	0.0204001699345662	-2.2645536792548	0.213422043723807	0.831117158003872	0.993064326877266	Transcript	Hippocampus
ENST00000496897.5	ENSG00000058056.8	ENSG00000058056	USP13	-0.0493260580606321	-0.268718929980657	-0.213417579346849	0.831120637255016	0.993064326877266	Transcript	Hippocampus
ENST00000546727.5	ENSG00000111344.11	ENSG00000111344	RASAL1	0.0163485657871398	-0.134194769322282	0.213402436218653	0.831132438869693	0.993064326877266	Transcript	Hippocampus
ENST00000585696.5	ENSG00000189042.13	ENSG00000189042	ZNF567	-0.0160796306006915	-0.627817294803846	-0.213353382712847	0.831170668391509	0.993064326877266	Transcript	Hippocampus
ENST00000318291.4	ENSG00000177406.4	ENSG00000177406	RP11-218M22.1	-0.0143507257992342	0.170003760264133	-0.213343894240643	0.831178063215193	0.993064326877266	Transcript	Hippocampus
ENST00000263934.10	ENSG00000054523.17	ENSG00000054523	KIF1B	-0.039690870930566	4.98393902939407	-0.213341507637439	0.831179923212454	0.993064326877266	Transcript	Hippocampus
ENST00000468598.5	ENSG00000116560.10	ENSG00000116560	SFPQ	-0.0064274157316123	4.87994715129307	-0.213334386447609	0.831185473111586	0.993064326877266	Transcript	Hippocampus
ENST00000412067.1	ENSG00000228274.3	ENSG00000228274	RP3-508I15.9	-0.0127199022474865	-1.4389070483532	-0.213325201927065	0.831192631079945	0.993064326877266	Transcript	Hippocampus
ENST00000331373.9	ENSG00000185900.9	ENSG00000185900	POMK	0.0069369164709174	4.27933067554037	0.213313513840382	0.831201740226252	0.993064326877266	Transcript	Hippocampus
ENST00000463525.1	ENSG00000184205.14	ENSG00000184205	TSPYL2	-0.0243566877355926	1.71864539359842	-0.213313105288559	0.831202058632784	0.993064326877266	Transcript	Hippocampus
ENST00000525469.1	ENSG00000026508.16	ENSG00000026508	CD44	0.0615178122146833	-0.570778407530652	0.213312542465641	0.831202497271169	0.993064326877266	Transcript	Hippocampus
ENST00000330622.9	ENSG00000135108.14	ENSG00000135108	FBXO21	-0.0179195189480124	2.7588173163489	-0.213307216231078	0.831206648296874	0.993064326877266	Transcript	Hippocampus
ENST00000491444.5	ENSG00000136250.11	ENSG00000136250	AOAH	-0.0067266563473181	0.593062279333557	-0.213298282996063	0.83121361046579	0.993064326877266	Transcript	Hippocampus
ENST00000581230.5	ENSG00000108654.12	ENSG00000108654	DDX5	-0.0079411060406465	7.0145980334753	-0.213285052691016	0.831223921605784	0.993064326877266	Transcript	Hippocampus
ENST00000514092.5	ENSG00000248309.6	ENSG00000248309	MEF2C-AS1	0.0172958047787907	-1.90962990573545	0.213243753026382	0.831256109004717	0.993064326877266	Transcript	Hippocampus
ENST00000562350.1	ENSG00000103034.14	ENSG00000103034	NDRG4	0.0154445531110846	-0.908298601191528	0.213238160400369	0.831260467708077	0.993064326877266	Transcript	Hippocampus
ENST00000468403.1	ENSG00000143554.13	ENSG00000143554	SLC27A3	0.0159231459476053	-0.0384608098204601	0.213226158503478	0.831269821597746	0.993064326877266	Transcript	Hippocampus
ENST00000612871.4	ENSG00000136250.11	ENSG00000136250	AOAH	0.050167745304554	-2.46268732619401	0.213175745009514	0.831309112504063	0.993064326877266	Transcript	Hippocampus
ENST00000474957.5	ENSG00000137941.16	ENSG00000137941	TTLL7	-0.0290743824744456	1.28263853747958	-0.213173759217607	0.831310660184943	0.993064326877266	Transcript	Hippocampus
ENST00000523988.5	ENSG00000174032.16	ENSG00000174032	SLC25A30	-0.0046846702198359	3.16558683309614	-0.213155630062678	0.831324789664813	0.993064326877266	Transcript	Hippocampus
ENST00000573614.5	ENSG00000217930.7	ENSG00000217930	PAM16	-0.0315858161047283	-1.03159678128021	-0.213144295972864	0.831333623242478	0.993064326877266	Transcript	Hippocampus
ENST00000465435.1	ENSG00000131503.20	ENSG00000131503	ANKHD1	0.0099223874400731	0.311666102641809	0.213114836760325	0.831356583301949	0.993064326877266	Transcript	Hippocampus
ENST00000602825.5	ENSG00000116918.13	ENSG00000116918	TSNAX	0.0507339590036595	-0.442665632630005	0.213106961722026	0.831362721010779	0.993064326877266	Transcript	Hippocampus
ENST00000530547.1	ENSG00000187240.13	ENSG00000187240	DYNC2H1	-0.0247885504792243	-2.31087133228787	-0.213097019550297	0.831370469832948	0.993064326877266	Transcript	Hippocampus
ENST00000471694.1	ENSG00000196776.14	ENSG00000196776	CD47	-0.0062314119670686	4.82793045936907	-0.213085378456482	0.831379542797717	0.993064326877266	Transcript	Hippocampus
ENST00000605424.5	ENSG00000271447.5	ENSG00000271447	MMP28	0.0229182300170447	-0.368931448560271	0.213050279344857	0.831406898869076	0.993064326877266	Transcript	Hippocampus
ENST00000465069.2	ENSG00000241286.2	ENSG00000241286	RPL29P25	0.0129193614222609	-1.7222884679477	0.213013305177544	0.831435716571253	0.993064326877266	Transcript	Hippocampus
ENST00000391833.5	ENSG00000204673.10	ENSG00000204673	AKT1S1	-0.0099401168512523	1.03750955648577	-0.213011493051039	0.831437128950275	0.993064326877266	Transcript	Hippocampus
ENST00000511778.5	ENSG00000113360.16	ENSG00000113360	DROSHA	0.0193995131243758	-0.64634896965576	0.212967526978128	0.831471396459954	0.993064326877266	Transcript	Hippocampus
ENST00000284061.7	ENSG00000153933.9	ENSG00000153933	DGKE	0.006815425719059	4.6802826796688	0.212963971260433	0.831474167828891	0.993064326877266	Transcript	Hippocampus
ENST00000502528.5	ENSG00000164253.13	ENSG00000164253	WDR41	0.0073448402778224	2.30561758807734	0.212957763678254	0.831479006097796	0.993064326877266	Transcript	Hippocampus
ENST00000518676.5	ENSG00000188039.13	ENSG00000188039	NWD1	0.0285382097875259	4.17990657865239	0.212951385703742	0.831483977179343	0.993064326877266	Transcript	Hippocampus
ENST00000295987.11	ENSG00000008056.12	ENSG00000008056	SYN1	-0.0170021782798392	5.95331870412755	-0.212935121983396	0.831496653378559	0.993064326877266	Transcript	Hippocampus
ENST00000554474.5	ENSG00000182732.16	ENSG00000182732	RGS6	-0.0564140410379041	-3.06235196930199	-0.21293103661039	0.831499837589397	0.993064326877266	Transcript	Hippocampus
ENST00000514951.5	ENSG00000172062.16	ENSG00000172062	SMN1	-0.0108753064552974	0.967691434646924	-0.212886540906122	0.831534518495707	0.993064326877266	Transcript	Hippocampus
ENST00000373020.8	ENSG00000000003.14	ENSG00000000003	TSPAN6	-0.0238064543427495	2.71588836920334	-0.21287851213182	0.83154077632969	0.993064326877266	Transcript	Hippocampus
ENST00000582981.5	ENSG00000177302.14	ENSG00000177302	TOP3A	-0.0467578795385145	-1.30568329937423	-0.21285804300882	0.831556730541161	0.993064326877266	Transcript	Hippocampus
ENST00000483919.5	ENSG00000189164.14	ENSG00000189164	ZNF527	0.0154668535086912	-2.10252437771157	0.21283394361582	0.831575514376736	0.993064326877266	Transcript	Hippocampus
ENST00000609473.1	ENSG00000273211.1	ENSG00000273211	RP13-131K19.7	0.0128303722217264	-1.68259919951849	0.212829236750308	0.831579183069121	0.993064326877266	Transcript	Hippocampus
ENST00000631285.2	ENSG00000228956.8	ENSG00000228956	SATB1-AS1	0.0267638524280878	-2.6721352527079	0.212800203479932	0.831601812677107	0.993064326877266	Transcript	Hippocampus
ENST00000535064.1	ENSG00000146426.17	ENSG00000146426	TIAM2	-0.0107887342964498	-0.593156330309545	-0.212794422734143	0.83160631842156	0.993064326877266	Transcript	Hippocampus
ENST00000465584.5	ENSG00000114857.17	ENSG00000114857	NKTR	0.0575687909055702	-1.41766378926956	0.212776004415015	0.831620674433134	0.993064326877266	Transcript	Hippocampus
ENST00000426540.5	ENSG00000196345.12	ENSG00000196345	ZKSCAN7	0.0642920624894875	-4.58176031946868	0.212772400253967	0.831623483674244	0.993064326877266	Transcript	Hippocampus
ENST00000612225.4	ENSG00000079689.13	ENSG00000079689	SCGN	-0.0596996389845156	-2.92381350885252	-0.212747945782582	0.831642544618253	0.993064326877266	Transcript	Hippocampus
ENST00000621982.4	ENSG00000230606.10	ENSG00000230606	AC159540.1	0.0172597726991999	0.790268381213127	0.212744786344026	0.831645007237781	0.993064326877266	Transcript	Hippocampus
ENST00000460258.5	ENSG00000101361.15	ENSG00000101361	NOP56	0.0501387824042096	-0.617943897490826	0.212730551940584	0.831656102242255	0.993064326877266	Transcript	Hippocampus
ENST00000332822.4	ENSG00000183691.4	ENSG00000183691	NOG	-0.0152594229323205	0.377659642323354	-0.212721733801263	0.831662975557047	0.993064326877266	Transcript	Hippocampus
ENST00000401669.6	ENSG00000179915.22	ENSG00000179915	NRXN1	0.026259403554364	5.11661079338399	0.212690532541868	0.831687295539431	0.993064326877266	Transcript	Hippocampus
ENST00000306058.9	ENSG00000171456.16	ENSG00000171456	ASXL1	0.0074482456534569	4.24678297823079	0.212612711446581	0.831747954298151	0.993064326877266	Transcript	Hippocampus
ENST00000373949.5	ENSG00000009780.15	ENSG00000009780	FAM76A	0.0686747370725165	-4.40921960587051	0.21258655130952	0.831768345414781	0.993064326877266	Transcript	Hippocampus
ENST00000473891.1	ENSG00000117643.14	ENSG00000117643	MAN1C1	0.0121472837879064	1.09186060460399	0.212582460921933	0.831771533771136	0.993064326877266	Transcript	Hippocampus
ENST00000481512.5	ENSG00000160209.18	ENSG00000160209	PDXK	0.0608464651130874	-2.33714388517259	0.212581818543194	0.83177203448979	0.993064326877266	Transcript	Hippocampus
ENST00000586791.5	ENSG00000119537.15	ENSG00000119537	KDSR	-0.0087579583826664	0.338527135719251	-0.21258002935015	0.831773429122755	0.993064326877266	Transcript	Hippocampus
ENST00000444623.5	ENSG00000139631.18	ENSG00000139631	CSAD	0.0481657468221466	-3.48243819950974	0.212575806603267	0.831776720654543	0.993064326877266	Transcript	Hippocampus
ENST00000494276.1	ENSG00000171469.10	ENSG00000171469	ZNF561	0.0229890692959082	-2.57774638072806	0.212549500605678	0.831797225627101	0.993064326877266	Transcript	Hippocampus
ENST00000373489.9	ENSG00000167081.16	ENSG00000167081	PBX3	-0.0279400633848955	1.391212591408	-0.212538669255277	0.831805668470634	0.993064326877266	Transcript	Hippocampus
ENST00000520174.5	ENSG00000158856.17	ENSG00000158856	DMTN	0.0252889595626287	-0.0836722849278081	0.212528303629913	0.831813748308095	0.993064326877266	Transcript	Hippocampus
ENST00000462810.1	ENSG00000163788.13	ENSG00000163788	SNRK	-0.0054478168539523	1.87086074702486	-0.21249890689319	0.831836662686385	0.993064326877266	Transcript	Hippocampus
ENST00000497680.1	ENSG00000184083.11	ENSG00000184083	FAM120C	0.0143538935454171	-2.01185528084292	0.212492953707138	0.831841303135842	0.993064326877266	Transcript	Hippocampus
ENST00000581660.5	ENSG00000141551.14	ENSG00000141551	CSNK1D	0.0471167645202611	-0.159700408192	0.212481798462521	0.831849998554178	0.993064326877266	Transcript	Hippocampus
ENST00000541388.1	ENSG00000173486.12	ENSG00000173486	FKBP2	0.0277764927031758	-2.66344289153121	0.212473778888109	0.831856249757018	0.993064326877266	Transcript	Hippocampus
ENST00000561371.5	ENSG00000134152.10	ENSG00000134152	KATNBL1	0.0079990481222995	0.140502184988939	0.212455155752977	0.831870766403365	0.993064326877266	Transcript	Hippocampus
ENST00000512723.1	ENSG00000113594.9	ENSG00000113594	LIFR	-0.0136676262348478	0.168349909163812	-0.212447754141287	0.831876535940898	0.993064326877266	Transcript	Hippocampus
ENST00000395604.7	ENSG00000166484.19	ENSG00000166484	MAPK7	0.057101622482309	-2.63375536786675	0.212414362838707	0.831902564489616	0.993064326877266	Transcript	Hippocampus
ENST00000456292.5	ENSG00000071082.10	ENSG00000071082	RPL31	-0.0095265622660186	4.31134690241033	-0.212412835822517	0.831903754804459	0.993064326877266	Transcript	Hippocampus
ENST00000261817.6	ENSG00000110801.13	ENSG00000110801	PSMD9	-0.0423679930098839	0.01598191471721	-0.212405861281573	0.831909191490185	0.993064326877266	Transcript	Hippocampus
ENST00000531972.5	ENSG00000172638.12	ENSG00000172638	EFEMP2	-0.0462887657376048	-0.449752443627478	-0.212402363511128	0.831911918020865	0.993064326877266	Transcript	Hippocampus
ENST00000543233.2	ENSG00000179242.15	ENSG00000179242	CDH4	-0.0224969742500956	0.0470517797615829	-0.212374729738217	0.831933458765337	0.993064326877266	Transcript	Hippocampus
ENST00000423358.2	ENSG00000229473.2	ENSG00000229473	RGS17P1	-0.0175865101702282	-2.08185561206938	-0.212347894477111	0.831954377184851	0.993064326877266	Transcript	Hippocampus
ENST00000619760.1	ENSG00000088854.12	ENSG00000088854	C20orf194	-0.0075036856059121	1.21742540481549	-0.212343068548307	0.831958139069005	0.993064326877266	Transcript	Hippocampus
ENST00000480589.1	ENSG00000196428.12	ENSG00000196428	TSC22D2	0.0464104932838627	-2.87520018525075	0.212330432458807	0.831967989109308	0.993064326877266	Transcript	Hippocampus
ENST00000462089.1	ENSG00000167110.16	ENSG00000167110	GOLGA2	0.0217504448265072	-1.55626678948199	0.212326109486861	0.831971358943366	0.993064326877266	Transcript	Hippocampus
ENST00000626865.2	ENSG00000232973.11	ENSG00000232973	CYP1B1-AS1	-0.0103059583885498	0.0086075246042024	-0.212302488291318	0.831989772143126	0.993064326877266	Transcript	Hippocampus
ENST00000471660.5	ENSG00000083937.8	ENSG00000083937	CHMP2B	-0.0406933205472367	-1.66390347515566	-0.212300917505051	0.83199099660608	0.993064326877266	Transcript	Hippocampus
ENST00000232766.5	ENSG00000114648.11	ENSG00000114648	KLHL18	-0.005590021153673	3.54393195916746	-0.212288665552235	0.832000547290804	0.993064326877266	Transcript	Hippocampus
ENST00000537218.1	ENSG00000139437.17	ENSG00000139437	TCHP	-0.0204633846772154	-1.09133798068301	-0.212279001732885	0.832008080482327	0.993064326877266	Transcript	Hippocampus
ENST00000305560.10	ENSG00000171763.17	ENSG00000171763	SPATA5L1	-0.0192057178235125	0.367344305503457	-0.212267616581228	0.832016955515787	0.993064326877266	Transcript	Hippocampus
ENST00000527502.5	ENSG00000147548.16	ENSG00000147548	WHSC1L1	0.0093910038542764	4.01280548069875	0.212233135231159	0.832043834791388	0.993064326877266	Transcript	Hippocampus
ENST00000420665.5	ENSG00000124831.18	ENSG00000124831	LRRFIP1	0.0192715590048183	-2.39616109224799	0.21223293221253	0.832043993051253	0.993064326877266	Transcript	Hippocampus
ENST00000467117.5	ENSG00000128609.14	ENSG00000128609	NDUFA5	-0.0140239971558113	0.377707438996756	-0.212184468569014	0.832081772290758	0.993064326877266	Transcript	Hippocampus
ENST00000342697.4	ENSG00000164938.13	ENSG00000164938	TP53INP1	0.0270181059399889	1.97774659333306	0.212183307286086	0.832082677559415	0.993064326877266	Transcript	Hippocampus
ENST00000373335.3	ENSG00000131174.4	ENSG00000131174	COX7B	-0.0143907938075399	1.51467294864571	-0.212159754443426	0.83210103803452	0.993064326877266	Transcript	Hippocampus
ENST00000373264.4	ENSG00000136807.12	ENSG00000136807	CDK9	-0.0056015961377817	4.52891168436704	-0.212053072991398	0.832184202062751	0.993064326877266	Transcript	Hippocampus
ENST00000461456.5	ENSG00000144290.16	ENSG00000144290	SLC4A10	0.0378593753488725	1.0661244172372	0.212038724705949	0.832195387480162	0.993064326877266	Transcript	Hippocampus
ENST00000373344.9	ENSG00000085224.21	ENSG00000085224	ATRX	-0.0081982763675255	4.50001363111379	-0.212034035998003	0.832199042638949	0.993064326877266	Transcript	Hippocampus
ENST00000464655.1	ENSG00000226356.2	ENSG00000226356	RPS6P20	0.0054368157363636	3.73005107733746	0.21203171200177	0.832200854349484	0.993064326877266	Transcript	Hippocampus
ENST00000526680.5	ENSG00000154359.12	ENSG00000154359	LONRF1	0.0119946095115752	3.02938867042263	0.211999212189883	0.832226190220811	0.993064326877266	Transcript	Hippocampus
ENST00000624111.2	ENSG00000279685.2	ENSG00000279685	MAPT-IT1	-0.009066953917347	1.81377035612476	-0.211972721937337	0.83224684135073	0.993064326877266	Transcript	Hippocampus
ENST00000481218.1	ENSG00000155463.12	ENSG00000155463	OXA1L	-0.0282951715753872	0.804715477691306	-0.211960563534291	0.832256319772716	0.993064326877266	Transcript	Hippocampus
ENST00000427722.2	ENSG00000232104.3	ENSG00000232104	RFX3-AS1	0.0149025615099578	0.196777797791599	0.211951776959057	0.832263169607593	0.993064326877266	Transcript	Hippocampus
ENST00000603682.1	ENSG00000270661.1	ENSG00000270661	RP1-142L7.9	0.0176516598806482	-2.12479920514447	0.211941425278645	0.832271239582961	0.993064326877266	Transcript	Hippocampus
ENST00000556632.1	ENSG00000259056.1	ENSG00000259056	DUXAP1	0.019475272442182	-2.37498409462047	0.21192185182873	0.832286498724918	0.993064326877266	Transcript	Hippocampus
ENST00000483853.1	ENSG00000089280.18	ENSG00000089280	FUS	-0.0157871640245783	-1.58057568881976	-0.211898924011145	0.832304372957847	0.993064326877266	Transcript	Hippocampus
ENST00000463030.1	ENSG00000085998.13	ENSG00000085998	POMGNT1	-0.0380163066761141	-1.68769082360693	-0.211886092839737	0.832314376012733	0.993064326877266	Transcript	Hippocampus
ENST00000518928.1	ENSG00000171045.14	ENSG00000171045	TSNARE1	0.016188048346502	-1.70031279650662	0.211847383588294	0.832344553529206	0.993064326877266	Transcript	Hippocampus
ENST00000561144.1	ENSG00000128915.11	ENSG00000128915	ICE2	-0.0092655963283287	-0.223637802746509	-0.211805292730679	0.832377367608563	0.993064326877266	Transcript	Hippocampus
ENST00000543253.5	ENSG00000158301.18	ENSG00000158301	GPRASP2	-0.0251687746757099	3.40308104940189	-0.211786886617512	0.832391717127015	0.993064326877266	Transcript	Hippocampus
ENST00000521580.2	ENSG00000163866.8	ENSG00000163866	SMIM12	-0.0052448858521985	3.38307437451416	-0.211785527710098	0.832392776541772	0.993064326877266	Transcript	Hippocampus
ENST00000222307.8	ENSG00000105700.10	ENSG00000105700	KXD1	-0.0053927938052566	3.15581576361003	-0.211759277440795	0.832413241515278	0.993064326877266	Transcript	Hippocampus
ENST00000580496.1	ENSG00000263883.1	ENSG00000263883	EEF1DP7	-0.0121049792139624	-1.53887623366816	-0.211757746002888	0.832414435443167	0.993064326877266	Transcript	Hippocampus
ENST00000596239.1	ENSG00000105197.10	ENSG00000105197	TIMM50	-0.0122206123835541	-1.49563553265646	-0.211745835710713	0.832423720867164	0.993064326877266	Transcript	Hippocampus
ENST00000438509.1	ENSG00000235501.5	ENSG00000235501	RP4-639F20.1	0.0091986095795163	0.718393594935801	0.211739605231504	0.83242857824192	0.993064326877266	Transcript	Hippocampus
ENST00000509696.5	ENSG00000109519.12	ENSG00000109519	GRPEL1	-0.0098224252051183	1.62994860687317	-0.211735795539864	0.832431548337655	0.993064326877266	Transcript	Hippocampus
ENST00000529641.5	ENSG00000112339.14	ENSG00000112339	HBS1L	-0.0419257832130295	0.669104573522583	-0.211720839109634	0.832443208629962	0.993064326877266	Transcript	Hippocampus
ENST00000534938.6	ENSG00000119616.11	ENSG00000119616	FCF1	-0.0121136515040193	0.612937957250814	-0.211698660510769	0.832460499518297	0.993064326877266	Transcript	Hippocampus
ENST00000467380.1	ENSG00000076685.18	ENSG00000076685	NT5C2	-0.0127053852973365	-0.533876782673456	-0.211669373099797	0.832483332706352	0.993064326877266	Transcript	Hippocampus
ENST00000587082.5	ENSG00000197050.10	ENSG00000197050	ZNF420	0.0173691768902445	-1.21044768570114	0.211656305035442	0.832493520937477	0.993064326877266	Transcript	Hippocampus
ENST00000375394.6	ENSG00000204351.11	ENSG00000204351	SKIV2L	-0.0057339333909833	3.71495187452997	-0.211650218702739	0.83249826602356	0.993064326877266	Transcript	Hippocampus
ENST00000621835.4	ENSG00000167674.14	ENSG00000167674	CTB-50L17.10	-0.019251701986484	1.46421476564277	-0.211621541146368	0.832520623982318	0.993064326877266	Transcript	Hippocampus
ENST00000592456.1	ENSG00000108639.7	ENSG00000108639	SYNGR2	-0.0076256706391863	1.66429241198939	-0.211619153851276	0.832522485201608	0.993064326877266	Transcript	Hippocampus
ENST00000409567.7	ENSG00000204843.12	ENSG00000204843	DCTN1	-0.0844725170118096	-1.14799836139356	-0.2116070020083	0.83253195922077	0.993064326877266	Transcript	Hippocampus
ENST00000520903.1	ENSG00000034677.12	ENSG00000034677	RNF19A	-0.0276759240085052	0.05554295798023	-0.211601800744902	0.832536014322527	0.993064326877266	Transcript	Hippocampus
ENST00000492543.1	ENSG00000115657.12	ENSG00000115657	ABCB6	-0.0161291333944808	-1.50445722856266	-0.211567058390202	0.832563100891642	0.993064326877266	Transcript	Hippocampus
ENST00000423345.4	ENSG00000133246.11	ENSG00000133246	PRAM1	-0.0155063866083895	-0.269755776133573	-0.211531951200643	0.832590472103798	0.993064326877266	Transcript	Hippocampus
ENST00000411606.1	ENSG00000230189.6	ENSG00000230189	GS1-124K5.2	-0.0115957540890009	-0.889226669070811	-0.211525054184865	0.832595849364848	0.993064326877266	Transcript	Hippocampus
ENST00000561291.5	ENSG00000174306.21	ENSG00000174306	ZHX3	-0.0573814759979476	-3.44746185445642	-0.211519736264532	0.832599995488888	0.993064326877266	Transcript	Hippocampus
ENST00000538568.5	ENSG00000157423.17	ENSG00000157423	HYDIN	-0.0256233026992735	-2.26805830243785	-0.211486683301109	0.832625765382981	0.993064326877266	Transcript	Hippocampus
ENST00000561161.1	ENSG00000259380.5	ENSG00000259380	RP11-346D14.1	-0.0063264061108284	1.57990759383079	-0.211486409933781	0.832625978515822	0.993064326877266	Transcript	Hippocampus
ENST00000225276.9	ENSG00000070731.10	ENSG00000070731	ST6GALNAC2	-0.0377934348545253	0.14757836085918	-0.211477022506223	0.832633297500006	0.993064326877266	Transcript	Hippocampus
ENST00000541875.1	ENSG00000139133.6	ENSG00000139133	ALG10	0.0606317815663556	-2.44012686587448	0.211467301443542	0.83264087662088	0.993064326877266	Transcript	Hippocampus
ENST00000479606.5	ENSG00000099949.18	ENSG00000099949	LZTR1	0.0355585639930118	-0.864458879430676	0.211446696550227	0.832656941477593	0.993064326877266	Transcript	Hippocampus
ENST00000259751.5	ENSG00000137221.14	ENSG00000137221	TJAP1	0.0329145164242839	-0.968142155620749	0.211419767597763	0.832677937070042	0.993064326877266	Transcript	Hippocampus
ENST00000373538.7	ENSG00000136933.16	ENSG00000136933	RABEPK	0.0401680857122055	-0.0585563268223238	0.211417846577463	0.832679434829106	0.993064326877266	Transcript	Hippocampus
ENST00000474760.1	ENSG00000132429.9	ENSG00000132429	POPDC3	-0.0190686286123485	0.0983487495945818	-0.211392855011716	0.832698920021889	0.993064326877266	Transcript	Hippocampus
ENST00000514430.5	ENSG00000109323.8	ENSG00000109323	MANBA	-0.0082492012297793	2.175574410293	-0.211345252748807	0.832736034399373	0.993064326877266	Transcript	Hippocampus
ENST00000374304.1	ENSG00000204173.10	ENSG00000204173	LRRC37A5P	-0.0160529954791448	-2.01309910308607	-0.21132936017074	0.8327484255563	0.993064326877266	Transcript	Hippocampus
ENST00000533637.5	ENSG00000166900.15	ENSG00000166900	STX3	-0.0155771150263762	-0.511265246340746	-0.211317446652053	0.832757714339646	0.993064326877266	Transcript	Hippocampus
ENST00000566582.1	ENSG00000260676.5	ENSG00000260676	LINC01541	0.0082572053672665	0.832846630780861	0.211297688200763	0.832773119745379	0.993064326877266	Transcript	Hippocampus
ENST00000457056.5	ENSG00000198908.11	ENSG00000198908	BHLHB9	0.0229237418149371	1.52924652960892	0.21127410359724	0.832791508436328	0.993064326877266	Transcript	Hippocampus
ENST00000515594.5	ENSG00000118482.11	ENSG00000118482	PHF3	-0.04636407352712	-0.378130429855468	-0.211271010168379	0.83279392036019	0.993064326877266	Transcript	Hippocampus
ENST00000492171.1	ENSG00000154174.7	ENSG00000154174	TOMM70	-0.0172492673615175	-1.16597761241926	-0.211270543746092	0.832794284026374	0.993064326877266	Transcript	Hippocampus
ENST00000577970.1	ENSG00000263567.1	ENSG00000263567	RP11-805L22.3	0.0122462965310958	-0.918978096180962	0.211238075045479	0.832819599732669	0.993064326877266	Transcript	Hippocampus
ENST00000623871.1	ENSG00000279113.1	ENSG00000279113	RP13-895J2.8	0.0186478812439773	-0.956733230733322	0.211236085032249	0.832821151343092	0.993064326877266	Transcript	Hippocampus
ENST00000469954.5	ENSG00000043093.13	ENSG00000043093	DCUN1D1	-0.0632330300105574	-0.628134581739328	-0.211233507119084	0.832823161339212	0.993064326877266	Transcript	Hippocampus
ENST00000510902.1	ENSG00000138757.14	ENSG00000138757	G3BP2	-0.0598133846277916	-2.16877523487905	-0.211212141725271	0.83283981995601	0.993064326877266	Transcript	Hippocampus
ENST00000620875.4	ENSG00000131269.15	ENSG00000131269	ABCB7	-0.0220701548395337	0.274755325623282	-0.211203297023195	0.832846716200243	0.993064326877266	Transcript	Hippocampus
ENST00000342756.9	ENSG00000174780.15	ENSG00000174780	SRP72	0.0055510280557328	4.25581831601806	0.211200812692817	0.832848653243396	0.993064326877266	Transcript	Hippocampus
ENST00000531805.5	ENSG00000245680.9	ENSG00000245680	ZNF585B	0.00358453142138	4.00196363513383	0.21119971498332	0.832849509132568	0.993064326877266	Transcript	Hippocampus
ENST00000259698.8	ENSG00000111913.16	ENSG00000111913	FAM65B	0.0175345157245059	4.41047291518696	0.211187524511511	0.832859014113199	0.993064326877266	Transcript	Hippocampus
ENST00000207549.8	ENSG00000092929.11	ENSG00000092929	UNC13D	0.0184611831784235	-0.295034203560628	0.211168711182581	0.832873683021575	0.993064326877266	Transcript	Hippocampus
ENST00000585159.5	ENSG00000141668.9	ENSG00000141668	CBLN2	0.0489312378345346	0.394830753518093	0.211130589068425	0.832903407328855	0.993064326877266	Transcript	Hippocampus
ENST00000285046.9	ENSG00000154783.10	ENSG00000154783	FGD5	-0.0380301484828788	0.523711313569984	-0.211123223098462	0.832909150698908	0.993064326877266	Transcript	Hippocampus
ENST00000356708.11	ENSG00000165629.19	ENSG00000165629	ATP5C1	0.0181989461928727	5.0330272522164	0.211121471550431	0.832910516411539	0.993064326877266	Transcript	Hippocampus
ENST00000523865.1	ENSG00000250479.8	ENSG00000250479	CHCHD10	0.0216719845328507	-2.47612536978137	0.211114788596686	0.832915727232095	0.993064326877266	Transcript	Hippocampus
ENST00000369151.7	ENSG00000151893.14	ENSG00000151893	CACUL1	0.0048853633992684	5.93353445462835	0.211105289512998	0.832923133853062	0.993064326877266	Transcript	Hippocampus
ENST00000567229.5	ENSG00000174444.14	ENSG00000174444	RPL4	0.014268312719403	0.784706243072435	0.211061497825616	0.832957279279054	0.993064326877266	Transcript	Hippocampus
ENST00000568426.1	ENSG00000184110.14	ENSG00000184110	EIF3C	-0.0367096827858072	1.85151657911292	-0.211058344938862	0.832959737672473	0.993064326877266	Transcript	Hippocampus
ENST00000509989.5	ENSG00000159210.9	ENSG00000159210	SNF8	0.0540880724761055	-3.48207165981666	0.211044056034443	0.832970879148893	0.993064326877266	Transcript	Hippocampus
ENST00000468137.5	ENSG00000114626.17	ENSG00000114626	ABTB1	0.0159790620466433	0.849272957942545	0.211041469806702	0.832972895709854	0.993064326877266	Transcript	Hippocampus
ENST00000379687.7	ENSG00000173681.16	ENSG00000173681	CXorf23	0.0054817121944796	3.60758396284649	0.211023183174945	0.83298715438807	0.993064326877266	Transcript	Hippocampus
ENST00000580212.5	ENSG00000167549.18	ENSG00000167549	CORO6	-0.0711530602454924	-2.46656729535304	-0.211014942047645	0.832993580279598	0.993064326877266	Transcript	Hippocampus
ENST00000372155.2	ENSG00000125485.17	ENSG00000125485	DDX31	-0.0518155472199959	-1.52083190108543	-0.211009543756989	0.832997789519303	0.993064326877266	Transcript	Hippocampus
ENST00000538936.6	ENSG00000185813.10	ENSG00000185813	PCYT2	-0.0085578782244514	2.55665214619167	-0.210997294450278	0.833007340758334	0.993064326877266	Transcript	Hippocampus
ENST00000245907.10	ENSG00000125730.16	ENSG00000125730	C3	-0.0188966539612162	6.02463468898709	-0.210993905868796	0.83300998296544	0.993064326877266	Transcript	Hippocampus
ENST00000371045.9	ENSG00000184588.17	ENSG00000184588	PDE4B	0.0122994677502186	3.53653043020966	0.21097342850502	0.833025949992637	0.993064326877266	Transcript	Hippocampus
ENST00000512467.5	ENSG00000183775.10	ENSG00000183775	KCTD16	0.0221334842970176	1.67319300778129	0.210951491743984	0.833043055047521	0.993064326877266	Transcript	Hippocampus
ENST00000528824.1	ENSG00000162627.16	ENSG00000162627	SNX7	0.029001092588452	-1.38604881517863	0.210945753039131	0.833047529780533	0.993064326877266	Transcript	Hippocampus
ENST00000430598.5	ENSG00000180229.12	ENSG00000180229	HERC2P3	-0.0242808230253503	1.14617257141513	-0.210921374123383	0.833066539206756	0.993064326877266	Transcript	Hippocampus
ENST00000568269.5	ENSG00000103319.11	ENSG00000103319	EEF2K	0.0159584384735896	-0.588237104665293	0.210910322728579	0.833075156549029	0.993064326877266	Transcript	Hippocampus
ENST00000611817.4	ENSG00000173898.11	ENSG00000173898	SPTBN2	-0.0932158375354516	-3.1096587567617	-0.210889648229218	0.83309127757611	0.993064326877266	Transcript	Hippocampus
ENST00000566709.5	ENSG00000063854.12	ENSG00000063854	HAGH	-0.0421740760909096	-2.62679989945752	-0.210877470099418	0.833100773556581	0.993064326877266	Transcript	Hippocampus
ENST00000482042.1	ENSG00000168036.16	ENSG00000168036	CTNNB1	0.0103133204415067	0.452000595001186	0.210872940163688	0.833104305811362	0.993064326877266	Transcript	Hippocampus
ENST00000289703.8	ENSG00000158711.13	ENSG00000158711	ELK4	0.032827262452801	-1.77404483121246	0.210864558722331	0.833110841318371	0.993064326877266	Transcript	Hippocampus
ENST00000338728.9	ENSG00000164465.18	ENSG00000164465	DCBLD1	0.0149666163327229	2.00565837512626	0.210863783095885	0.833111446120906	0.993064326877266	Transcript	Hippocampus
ENST00000437599.5	ENSG00000158560.14	ENSG00000158560	DYNC1I1	-0.0537004546301057	0.673729310412985	-0.210851516667733	0.83312101100502	0.993064326877266	Transcript	Hippocampus
ENST00000370608.7	ENSG00000153898.12	ENSG00000153898	MCOLN2	-0.028857930287201	-2.03820567545663	-0.21084723288004	0.833124351342078	0.993064326877266	Transcript	Hippocampus
ENST00000535170.5	ENSG00000106261.16	ENSG00000106261	ZKSCAN1	0.0703766697869806	-0.414372303261739	0.210843589255716	0.83312719250612	0.993064326877266	Transcript	Hippocampus
ENST00000413561.7	ENSG00000102100.15	ENSG00000102100	SLC35A2	-0.0511245376966717	-0.182444588672532	-0.210826916380452	0.833140193428054	0.993064326877266	Transcript	Hippocampus
ENST00000276055.3	ENSG00000147119.3	ENSG00000147119	CHST7	-0.0092735466269186	0.680680337385764	-0.210815227727637	0.833149307855881	0.993064326877266	Transcript	Hippocampus
ENST00000587716.7	ENSG00000105705.15	ENSG00000105705	SUGP1	-0.0493476655416278	-2.33149455765634	-0.210815189683313	0.833149337521633	0.993064326877266	Transcript	Hippocampus
ENST00000524641.1	ENSG00000185946.15	ENSG00000185946	RNPC3	0.0228313654585832	-0.550296647302912	0.210789326627027	0.83316950476426	0.993064326877266	Transcript	Hippocampus
ENST00000324052.10	ENSG00000174720.15	ENSG00000174720	LARP7	0.0593886449378999	1.58599895973001	0.21076204268096	0.833190780093993	0.993064326877266	Transcript	Hippocampus
ENST00000367397.1	ENSG00000134376.14	ENSG00000134376	CRB1	0.011046675511199	1.83751848700022	0.21075897080363	0.833193175473773	0.993064326877266	Transcript	Hippocampus
ENST00000338222.6	ENSG00000188021.8	ENSG00000188021	UBQLN2	-0.0070339658440793	5.54704151634012	-0.210733939336616	0.833212694497982	0.993064326877266	Transcript	Hippocampus
ENST00000524170.5	ENSG00000050748.17	ENSG00000050748	MAPK9	-0.02933466878306	-2.76066900394767	-0.210725769965008	0.833219064828631	0.993064326877266	Transcript	Hippocampus
ENST00000497932.5	ENSG00000119487.16	ENSG00000119487	MAPKAP1	-0.0380030841155088	-2.99460263658453	-0.210712286485071	0.833229579030467	0.993064326877266	Transcript	Hippocampus
ENST00000377073.3	ENSG00000147117.7	ENSG00000147117	ZNF157	0.004106579200202	2.17806720184275	0.210692327825898	0.833245142528408	0.993064326877266	Transcript	Hippocampus
ENST00000429719.5	ENSG00000188732.10	ENSG00000188732	FAM221A	-0.004657525575147	2.39978344794164	-0.210660514839624	0.833269950009184	0.993064326877266	Transcript	Hippocampus
ENST00000522820.5	ENSG00000123119.11	ENSG00000123119	NECAB1	-0.0303407312860181	-2.00111673892212	-0.210655500132901	0.833273860447626	0.993064326877266	Transcript	Hippocampus
ENST00000559753.1	ENSG00000180304.14	ENSG00000180304	OAZ2	0.0492688086031179	0.504149008739234	0.210653227349783	0.833275632751732	0.993064326877266	Transcript	Hippocampus
ENST00000602641.5	ENSG00000270090.5	ENSG00000270090	RP11-529E10.7	-0.0199951615253654	-2.37757876233821	-0.210616578127884	0.833304211736193	0.993064326877266	Transcript	Hippocampus
ENST00000476602.1	ENSG00000163596.16	ENSG00000163596	ICA1L	-0.0107701115453197	0.48808068556449	-0.21061113751123	0.83330845433622	0.993064326877266	Transcript	Hippocampus
ENST00000487903.5	ENSG00000068650.18	ENSG00000068650	ATP11A	-0.0340969617996293	3.27510203583632	-0.210586060048084	0.833328009837997	0.993064326877266	Transcript	Hippocampus
ENST00000514697.1	ENSG00000112941.13	ENSG00000112941	PAPD7	0.0662572667055079	-3.99496016790728	0.210570088766616	0.833340464358407	0.993064326877266	Transcript	Hippocampus
ENST00000525243.5	ENSG00000137522.17	ENSG00000137522	RNF121	-0.0475950315602184	-1.65091322430669	-0.210526410265563	0.833374525382828	0.993064326877266	Transcript	Hippocampus
ENST00000560041.1	ENSG00000189227.5	ENSG00000189227	C15orf61	0.0342245718596536	-0.82474449104606	0.210505082306388	0.833391157297956	0.993064326877266	Transcript	Hippocampus
ENST00000369407.3	ENSG00000092621.11	ENSG00000092621	PHGDH	0.0213143396629433	-1.51100531041471	0.210490055050342	0.833402875859681	0.993064326877266	Transcript	Hippocampus
ENST00000412694.3	ENSG00000273598.1	ENSG00000273598	PMS2P6	-0.0401353721822792	0.0597771935902886	-0.210467090803162	0.833420783921276	0.993064326877266	Transcript	Hippocampus
ENST00000593264.5	ENSG00000127540.11	ENSG00000127540	UQCR11	-0.0155963182836025	1.70309872603184	-0.2104655475707	0.83342198737346	0.993064326877266	Transcript	Hippocampus
ENST00000356388.8	ENSG00000198369.9	ENSG00000198369	SPRED2	-0.007728547370071	4.15991084853126	-0.210432730007548	0.833447579442206	0.993064326877266	Transcript	Hippocampus
ENST00000464134.1	ENSG00000130702.14	ENSG00000130702	LAMA5	0.0169929140225012	-1.6416662032931	0.210427089792192	0.833451977860337	0.993064326877266	Transcript	Hippocampus
ENST00000554878.1	ENSG00000119685.19	ENSG00000119685	TTLL5	-0.016060132984763	-2.34527179930703	-0.210396324801341	0.833475969464319	0.993064326877266	Transcript	Hippocampus
ENST00000373386.6	ENSG00000136895.18	ENSG00000136895	GARNL3	-0.009075108825654	3.29208804843523	-0.210374091482954	0.833493307871936	0.993064326877266	Transcript	Hippocampus
ENST00000548826.5	ENSG00000184613.10	ENSG00000184613	NELL2	-0.0319536711452423	-0.476621967914503	-0.21035595240547	0.833507453491266	0.993064326877266	Transcript	Hippocampus
ENST00000536343.5	ENSG00000102858.12	ENSG00000102858	MGRN1	0.0613780712356287	-1.87387354709185	0.210348192262575	0.833513505195232	0.993064326877266	Transcript	Hippocampus
ENST00000444472.5	ENSG00000165138.17	ENSG00000165138	ANKS6	0.0143403653754188	-0.625052959881453	0.210340086552158	0.833519826398669	0.993064326877266	Transcript	Hippocampus
ENST00000469833.1	ENSG00000107249.21	ENSG00000107249	GLIS3	-0.0187466577329355	-1.35051852091865	-0.210311803972093	0.833541882531826	0.993064326877266	Transcript	Hippocampus
ENST00000469859.5	ENSG00000114993.15	ENSG00000114993	RTKN	0.0189746646499565	-1.82342791456602	0.210306661319501	0.833545893036873	0.993064326877266	Transcript	Hippocampus
ENST00000557204.1	ENSG00000072121.15	ENSG00000072121	ZFYVE26	0.0317100280262302	-2.67690884847803	0.210282713328615	0.83356456896941	0.993064326877266	Transcript	Hippocampus
ENST00000393469.8	ENSG00000221955.10	ENSG00000221955	SLC12A8	0.0560872281791876	-2.51930623952161	0.210255522881715	0.833585773658015	0.993064326877266	Transcript	Hippocampus
ENST00000525790.5	ENSG00000182134.15	ENSG00000182134	TDRKH	-0.012156680162598	1.50400000050761	-0.210220309692953	0.833613235126986	0.993064326877266	Transcript	Hippocampus
ENST00000409534.1	ENSG00000086200.16	ENSG00000086200	IPO11	0.0305420874411703	-0.999428206395766	0.21020016978641	0.833628941589945	0.993064326877266	Transcript	Hippocampus
ENST00000614343.4	ENSG00000211445.11	ENSG00000211445	GPX3	-0.0859932632873004	-0.993015437110851	-0.210189581532406	0.833637199054173	0.993064326877266	Transcript	Hippocampus
ENST00000369390.7	ENSG00000188610.12	ENSG00000188610	FAM72B	0.0421412771592582	-1.85781165214048	0.210188653765039	0.833637922593214	0.993064326877266	Transcript	Hippocampus
ENST00000608770.1	ENSG00000272732.1	ENSG00000272732	RP5-1159O4.2	-0.0123014030972335	-0.0401519657568626	-0.210186463423835	0.833639630777775	0.993064326877266	Transcript	Hippocampus
ENST00000619876.4	ENSG00000278023.4	ENSG00000278023	RDM1	-0.0143301554679696	-0.765966171035112	-0.210162378182897	0.833658414221455	0.993064326877266	Transcript	Hippocampus
ENST00000565455.5	ENSG00000187555.14	ENSG00000187555	USP7	0.0572755229771172	0.389468626054957	0.210158007875985	0.83366182251868	0.993064326877266	Transcript	Hippocampus
ENST00000241052.4	ENSG00000121691.4	ENSG00000121691	CAT	0.0117507459259964	4.04808359042694	0.210151983373686	0.833666520888239	0.993064326877266	Transcript	Hippocampus
ENST00000596605.1	ENSG00000125656.8	ENSG00000125656	CLPP	0.0509759590105154	-1.65414228539639	0.210108014200714	0.833700811606631	0.993064326877266	Transcript	Hippocampus
ENST00000262043.7	ENSG00000118482.11	ENSG00000118482	PHF3	0.0073815641296141	4.44771117748425	0.210107131772988	0.833701499798416	0.993064326877266	Transcript	Hippocampus
ENST00000492728.1	ENSG00000131778.17	ENSG00000131778	CHD1L	-0.0291804648177692	-2.09135727655163	-0.210103650463357	0.833704214819395	0.993064326877266	Transcript	Hippocampus
ENST00000370490.1	ENSG00000185985.8	ENSG00000185985	SLITRK2	0.0075080555884711	4.49349757977431	0.210095923393757	0.83371024105178	0.993064326877266	Transcript	Hippocampus
ENST00000259043.11	ENSG00000136527.17	ENSG00000136527	TRA2B	0.0527271209437071	-0.0510603290998306	0.210090909303836	0.833714151474899	0.993064326877266	Transcript	Hippocampus
ENST00000610552.4	ENSG00000136856.17	ENSG00000136856	SLC2A8	-0.0241621936834231	0.683060814886902	-0.210090301509281	0.8337146254862	0.993064326877266	Transcript	Hippocampus
ENST00000573479.1	ENSG00000262477.1	ENSG00000262477	AC021224.1	-0.0111798790663349	-1.0733933868734	-0.210047295111718	0.833748165786832	0.993064326877266	Transcript	Hippocampus
ENST00000446856.5	ENSG00000087274.16	ENSG00000087274	ADD1	-0.0789946084443554	0.317729514400793	-0.210035586174956	0.833757297533364	0.993064326877266	Transcript	Hippocampus
ENST00000261758.5	ENSG00000117899.10	ENSG00000117899	MESDC2	0.0060603098858492	3.84095283906863	0.210033334520383	0.833759053591107	0.993064326877266	Transcript	Hippocampus
ENST00000534713.5	ENSG00000116729.13	ENSG00000116729	WLS	-0.0628861137763515	-2.32865666384828	-0.209977696480774	0.83380244577343	0.993064326877266	Transcript	Hippocampus
ENST00000505667.5	ENSG00000129116.17	ENSG00000129116	PALLD	0.0388745708844825	-2.8060364666096	0.209962585265892	0.833814231118125	0.993064326877266	Transcript	Hippocampus
ENST00000306368.8	ENSG00000168894.9	ENSG00000168894	RNF181	0.0059277552028509	2.76470416066149	0.209961085342929	0.83381540092083	0.993064326877266	Transcript	Hippocampus
ENST00000321685.7	ENSG00000110011.13	ENSG00000110011	DNAJC4	-0.0117921323095022	0.780215154196463	-0.209928778441052	0.833840597438655	0.993064326877266	Transcript	Hippocampus
ENST00000576925.3	ENSG00000172270.18	ENSG00000172270	BSG	-0.0174605758284226	-1.19958368963418	-0.209911334755899	0.833854202037042	0.993064326877266	Transcript	Hippocampus
ENST00000462121.1	ENSG00000131503.20	ENSG00000131503	ANKHD1	-0.0104837612128596	0.500136400556979	-0.209906372948326	0.83385807183622	0.993064326877266	Transcript	Hippocampus
ENST00000512790.5	ENSG00000272869.5	ENSG00000272869	CTC-487M23.8	0.0569934077959863	-1.43364683934453	0.209902555657041	0.833861049010184	0.993064326877266	Transcript	Hippocampus
ENST00000547843.1	ENSG00000173451.6	ENSG00000173451	THAP2	-0.0116586523727977	-1.15382015323917	-0.209878114194596	0.833880111401965	0.993064326877266	Transcript	Hippocampus
ENST00000633167.1	ENSG00000204138.12	ENSG00000204138	PHACTR4	-0.0203968493683763	-2.33304567358969	-0.20987558246383	0.83388208595569	0.993064326877266	Transcript	Hippocampus
ENST00000524975.1	ENSG00000116337.15	ENSG00000116337	AMPD2	-0.0179561932331402	-2.39127991106474	-0.20986143963132	0.833893116287974	0.993064326877266	Transcript	Hippocampus
ENST00000295400.10	ENSG00000163235.15	ENSG00000163235	TGFA	0.0119312173657058	3.41448625834809	0.209828561283705	0.833918759022052	0.993064326877266	Transcript	Hippocampus
ENST00000525353.5	ENSG00000171202.6	ENSG00000171202	TMEM126A	-0.017678698368468	-1.16393260933982	-0.209825766721778	0.833920938586491	0.993064326877266	Transcript	Hippocampus
ENST00000360271.3	ENSG00000197355.10	ENSG00000197355	UAP1L1	-0.0219972613138377	1.38974266211902	-0.209792388153362	0.83394697165337	0.993064326877266	Transcript	Hippocampus
ENST00000496725.1	ENSG00000134313.14	ENSG00000134313	KIDINS220	0.016702523020384	-1.79252252256426	0.209789725952815	0.833949048000886	0.993064326877266	Transcript	Hippocampus
ENST00000540482.5	ENSG00000146828.17	ENSG00000146828	SLC12A9	-0.0288356681992963	-0.994656820592481	-0.209781100850938	0.833955775041089	0.993064326877266	Transcript	Hippocampus
ENST00000473373.1	ENSG00000214078.12	ENSG00000214078	CPNE1	-0.0087560376208213	0.385320558047952	-0.209770288322367	0.833964208154591	0.993064326877266	Transcript	Hippocampus
ENST00000424201.6	ENSG00000007402.11	ENSG00000007402	CACNA2D2	-0.0823498980529342	-0.793507972987948	-0.209768394085615	0.83396568554582	0.993064326877266	Transcript	Hippocampus
ENST00000448301.6	ENSG00000163131.10	ENSG00000163131	CTSS	-0.0458202219475941	-0.456158430421733	-0.209763436734859	0.833969551985321	0.993064326877266	Transcript	Hippocampus
ENST00000409750.5	ENSG00000169629.11	ENSG00000169629	RGPD8	0.0317933653473654	1.02814501594753	0.209755300117677	0.833975898072767	0.993064326877266	Transcript	Hippocampus
ENST00000358540.6	ENSG00000110786.17	ENSG00000110786	PTPN5	0.0160176083411277	3.52585799785226	0.20974498499676	0.833983943281838	0.993064326877266	Transcript	Hippocampus
ENST00000624332.1	ENSG00000279674.1	ENSG00000279674	RP11-1086I4.2	0.0195190775903866	2.83931183259151	0.209718983553789	0.834004223009563	0.993064326877266	Transcript	Hippocampus
ENST00000518822.1	ENSG00000253982.1	ENSG00000253982	CTD-2336O2.1	0.020996084482298	0.410521240622291	0.209693255650949	0.834024289499823	0.993064326877266	Transcript	Hippocampus
ENST00000457688.5	ENSG00000155111.14	ENSG00000155111	CDK19	-0.0207159276705334	-0.0078486916015959	-0.209643056270356	0.834063442843482	0.993064326877266	Transcript	Hippocampus
ENST00000525701.5	ENSG00000023191.16	ENSG00000023191	RNH1	-0.0323631808817518	-1.11973707298572	-0.20963479350082	0.834069887485612	0.993064326877266	Transcript	Hippocampus
ENST00000263962.12	ENSG00000114757.18	ENSG00000114757	PEX5L	-0.0240385983144233	1.51697259995306	-0.209620849835951	0.834080763032775	0.993064326877266	Transcript	Hippocampus
ENST00000538791.3	ENSG00000076043.9	ENSG00000076043	REXO2	0.0099960940321586	0.307011739670578	0.209585014465313	0.834108713453682	0.993064326877266	Transcript	Hippocampus
ENST00000482411.5	ENSG00000134490.13	ENSG00000134490	TMEM241	0.0259682690076773	-1.67040136642226	0.209573592750297	0.834117622063294	0.993064326877266	Transcript	Hippocampus
ENST00000446465.2	ENSG00000168917.8	ENSG00000168917	SLC35G2	0.0215042639845764	0.273329303361442	0.209563645212871	0.834125380874153	0.993064326877266	Transcript	Hippocampus
ENST00000559806.5	ENSG00000137821.11	ENSG00000137821	LRRC49	0.0534161675802154	-2.65319037229046	0.209558632319186	0.83412929080215	0.993064326877266	Transcript	Hippocampus
ENST00000394631.7	ENSG00000109534.16	ENSG00000109534	GAR1	-0.0624741803833696	-1.81190513548952	-0.209545545684076	0.834139498059976	0.993064326877266	Transcript	Hippocampus
ENST00000409060.1	ENSG00000124641.15	ENSG00000124641	MED20	0.0210724531960681	-2.42797353529401	0.209517601522576	0.834161293921797	0.993064326877266	Transcript	Hippocampus
ENST00000473964.5	ENSG00000149527.17	ENSG00000149527	PLCH2	0.0189463900630351	-0.36922005590334	0.209513893871792	0.834164185821518	0.993064326877266	Transcript	Hippocampus
ENST00000421293.1	ENSG00000182165.17	ENSG00000182165	TP53TG1	-0.0254547055451502	-2.03913266738602	-0.209510562341738	0.834166784355877	0.993064326877266	Transcript	Hippocampus
ENST00000549139.5	ENSG00000131165.14	ENSG00000131165	CHMP1A	0.0377956565698824	-2.88209463999457	0.209506972871303	0.834169584081195	0.993064326877266	Transcript	Hippocampus
ENST00000434178.6	ENSG00000074416.13	ENSG00000074416	MGLL	0.0629095405951505	-3.68723383099538	0.209493138869022	0.834180374385226	0.993064326877266	Transcript	Hippocampus
ENST00000497011.5	ENSG00000114200.9	ENSG00000114200	BCHE	0.0578111741479886	-3.79331306582937	0.209449634323825	0.834214307450043	0.993064326877266	Transcript	Hippocampus
ENST00000252445.7	ENSG00000130165.10	ENSG00000130165	ELOF1	0.0058656552053216	2.82307505225623	0.209448335259896	0.834215320710329	0.993064326877266	Transcript	Hippocampus
ENST00000544191.1	ENSG00000139163.15	ENSG00000139163	ETNK1	0.0161305190843549	-0.879439179359526	0.209397250124156	0.834255166958665	0.993064326877266	Transcript	Hippocampus
ENST00000480991.1	ENSG00000189339.11	ENSG00000189339	SLC35E2B	-0.0109854348348408	1.53521863920367	-0.209396302783448	0.834255905885532	0.993064326877266	Transcript	Hippocampus
ENST00000634914.1	ENSG00000100266.18	ENSG00000100266	PACSIN2	-0.0133483175356488	1.4402706295497	-0.209373001564955	0.834274080909639	0.993064326877266	Transcript	Hippocampus
ENST00000417224.5	ENSG00000148341.17	ENSG00000148341	SH3GLB2	0.0755979431946583	-4.00222499211005	0.209356664512733	0.834286823915051	0.993064326877266	Transcript	Hippocampus
ENST00000375365.2	ENSG00000124313.12	ENSG00000124313	IQSEC2	0.023358614114963	2.59863066738596	0.20934529510749	0.834295692149777	0.993064326877266	Transcript	Hippocampus
ENST00000561775.5	ENSG00000174444.14	ENSG00000174444	RPL4	-0.0059319616718839	6.50237722529053	-0.20934103416388	0.834299015728211	0.993064326877266	Transcript	Hippocampus
ENST00000429115.1	ENSG00000185798.7	ENSG00000185798	WDR53	-0.0206128406129619	-0.765532518431605	-0.20930883502695	0.834324131471658	0.993064326877266	Transcript	Hippocampus
ENST00000629992.2	ENSG00000182621.17	ENSG00000182621	PLCB1	0.0118748966579246	2.69232105753534	0.209277139033661	0.834348854922313	0.993064326877266	Transcript	Hippocampus
ENST00000467624.1	ENSG00000107331.16	ENSG00000107331	ABCA2	-0.0270401911585697	-2.30381743329005	-0.20924840399802	0.834371268914308	0.993064326877266	Transcript	Hippocampus
ENST00000609034.1	ENSG00000215146.4	ENSG00000215146	RP11-313J2.1	-0.0394749970538423	-2.95948764644437	-0.209242586961267	0.834375806353879	0.993064326877266	Transcript	Hippocampus
ENST00000485275.2	ENSG00000121931.15	ENSG00000121931	LRIF1	0.0121905747544375	2.03761923395644	0.209240874477582	0.834377142136633	0.993064326877266	Transcript	Hippocampus
ENST00000376896.7	ENSG00000198963.10	ENSG00000198963	RORB	0.0167289788703591	4.49273549482797	0.209240740127893	0.834377246932979	0.993064326877266	Transcript	Hippocampus
ENST00000369415.8	ENSG00000025039.14	ENSG00000025039	RRAGD	-0.0077734044548846	4.98310664003249	-0.209207659767164	0.834403050587787	0.993064326877266	Transcript	Hippocampus
ENST00000539362.1	ENSG00000256085.1	ENSG00000256085	RP11-337L12.1	0.0230364172858712	-2.10110729803868	0.209179448801243	0.834425056112809	0.993064326877266	Transcript	Hippocampus
ENST00000314103.5	ENSG00000159259.7	ENSG00000159259	CHAF1B	0.0072219504726889	2.25767469088131	0.209175511556302	0.834428127309818	0.993064326877266	Transcript	Hippocampus
ENST00000479392.1	ENSG00000197748.12	ENSG00000197748	CFAP43	-0.0339452524405287	-2.00366784517914	-0.209174323400961	0.834429054115528	0.993064326877266	Transcript	Hippocampus
ENST00000438865.1	ENSG00000177683.13	ENSG00000177683	THAP5	0.0198953968152522	-1.42964452639184	0.209156319377513	0.834443097957044	0.993064326877266	Transcript	Hippocampus
ENST00000529168.1	ENSG00000160710.15	ENSG00000160710	ADAR	-0.0201560683287449	1.97739338450691	-0.20914360681931	0.834453014280927	0.993064326877266	Transcript	Hippocampus
ENST00000530481.5	ENSG00000079819.17	ENSG00000079819	EPB41L2	-0.013889846444699	2.57799175735603	-0.209104019516493	0.834483894192159	0.993064326877266	Transcript	Hippocampus
ENST00000514573.5	ENSG00000245937.7	ENSG00000245937	LINC01184	-0.0308400299488843	-2.50470763402393	-0.209050984465665	0.834525264365067	0.993064326877266	Transcript	Hippocampus
ENST00000532222.5	ENSG00000085788.13	ENSG00000085788	DDHD2	-0.029442750562498	0.558910547859494	-0.209049162292879	0.834526685765358	0.993064326877266	Transcript	Hippocampus
ENST00000545388.2	ENSG00000182149.20	ENSG00000182149	IST1	-0.0125752735671057	-0.943230437705967	-0.20903488385885	0.83453782378952	0.993064326877266	Transcript	Hippocampus
ENST00000547649.5	ENSG00000092841.18	ENSG00000092841	MYL6	-0.0090104792123667	5.46972187484549	-0.20899437944983	0.83456941980875	0.993064326877266	Transcript	Hippocampus
ENST00000527616.1	ENSG00000254445.1	ENSG00000254445	HSPB2-C11orf52	0.0516562517583609	-3.38541748263069	0.208985855574519	0.834576069008633	0.993064326877266	Transcript	Hippocampus
ENST00000553117.5	ENSG00000164904.16	ENSG00000164904	ALDH7A1	-0.080301942821063	-1.90729999294175	-0.208977071841771	0.834582920927337	0.993064326877266	Transcript	Hippocampus
ENST00000413137.6	ENSG00000100263.13	ENSG00000100263	RHBDD3	-0.0205155807418393	-0.513065063570756	-0.208911686541468	0.8346339263775	0.993064326877266	Transcript	Hippocampus
ENST00000464285.5	ENSG00000101004.14	ENSG00000101004	NINL	0.0333641481661897	-2.84471940346586	0.208891689284164	0.834649525881173	0.993064326877266	Transcript	Hippocampus
ENST00000421337.5	ENSG00000179820.15	ENSG00000179820	MYADM	-0.0493226446564584	-3.58212567200197	-0.20886987012782	0.834666546690317	0.993064326877266	Transcript	Hippocampus
ENST00000381815.8	ENSG00000159131.16	ENSG00000159131	GART	-0.010943881928538	2.90087947858717	-0.208839896969621	0.834689928445497	0.993064326877266	Transcript	Hippocampus
ENST00000224807.9	ENSG00000107819.13	ENSG00000107819	SFXN3	-0.115602428771865	-1.01435005470206	-0.20882332456395	0.834702856473229	0.993064326877266	Transcript	Hippocampus
ENST00000613077.1	ENSG00000274100.1	ENSG00000274100	RP11-12A20.13	0.0250978965536972	-2.38009932112521	0.208811819490858	0.834711831533588	0.993064326877266	Transcript	Hippocampus
ENST00000489847.1	ENSG00000100211.10	ENSG00000100211	CBY1	0.0324485759711465	-2.85048903753798	0.20880130534768	0.834720033592489	0.993064326877266	Transcript	Hippocampus
ENST00000522033.1	ENSG00000250571.6	ENSG00000250571	GLI4	-0.0155613898183709	-1.71535856746737	-0.208798421263642	0.834722283462967	0.993064326877266	Transcript	Hippocampus
ENST00000567169.5	ENSG00000102935.11	ENSG00000102935	ZNF423	-0.0821422471305275	-3.56642648397773	-0.208798019419101	0.834722596941515	0.993064326877266	Transcript	Hippocampus
ENST00000465751.5	ENSG00000114757.18	ENSG00000114757	PEX5L	0.0199714881564948	2.94384619842952	0.208797395680055	0.834723083519812	0.993064326877266	Transcript	Hippocampus
ENST00000498039.5	ENSG00000127870.16	ENSG00000127870	RNF6	-0.060683035227566	-2.89315835781717	-0.208771574520483	0.834743226640076	0.993064326877266	Transcript	Hippocampus
ENST00000465033.1	ENSG00000128578.9	ENSG00000128578	STRIP2	-0.0370055857820531	-2.40083826315771	-0.208768727037679	0.834745447971792	0.993064326877266	Transcript	Hippocampus
ENST00000371698.3	ENSG00000172889.15	ENSG00000172889	EGFL7	-0.0241699027077213	1.95997205612656	-0.208745517799327	0.834763553632605	0.993064326877266	Transcript	Hippocampus
ENST00000552090.1	ENSG00000174233.11	ENSG00000174233	ADCY6	0.0587842499574666	-4.06411677274971	0.208722993027233	0.834781125421437	0.993064326877266	Transcript	Hippocampus
ENST00000617439.1	ENSG00000278576.1	ENSG00000278576	RP11-507K2.6	0.005033258301392	1.98394002699983	0.208712692013733	0.834789161367592	0.993064326877266	Transcript	Hippocampus
ENST00000444433.2	ENSG00000256925.2	ENSG00000256925	ADGRA1-AS1	0.0146531490644673	0.430421638790428	0.2086997341343	0.834799269991837	0.993064326877266	Transcript	Hippocampus
ENST00000391918.6	ENSG00000160014.16	ENSG00000160014	CALM3	0.0215230255840428	4.92254686502847	0.208676628564879	0.834817295039971	0.993064326877266	Transcript	Hippocampus
ENST00000229335.10	ENSG00000111732.10	ENSG00000111732	AICDA	0.0088898441783569	-0.510861608131299	0.208628261858242	0.834855027013484	0.993064326877266	Transcript	Hippocampus
ENST00000229465.10	ENSG00000232774.7	ENSG00000232774	FLJ22447	0.0047755438454934	7.10977159474394	0.208620669079377	0.834860950348517	0.993064326877266	Transcript	Hippocampus
ENST00000441692.5	ENSG00000125676.19	ENSG00000125676	THOC2	0.0126332919447188	0.533262105387586	0.208594977372289	0.834880993223609	0.993064326877266	Transcript	Hippocampus
ENST00000614571.1	ENSG00000276550.4	ENSG00000276550	HERC2P2	0.0102057860414339	1.03631271495177	0.20859468490755	0.834881221384788	0.993064326877266	Transcript	Hippocampus
ENST00000566480.5	ENSG00000140497.16	ENSG00000140497	SCAMP2	0.0239192853033579	-1.30716180763094	0.208590995196011	0.834884099848994	0.993064326877266	Transcript	Hippocampus
ENST00000555925.5	ENSG00000072415.8	ENSG00000072415	MPP5	-0.0129757361178892	4.4022228098193	-0.208572946952798	0.834898179903658	0.993064326877266	Transcript	Hippocampus
ENST00000466442.6	ENSG00000110619.16	ENSG00000110619	CARS	-0.02070821944795	-0.104801885367572	-0.208559944561401	0.834908323548879	0.993064326877266	Transcript	Hippocampus
ENST00000288071.10	ENSG00000157349.16	ENSG00000157349	DDX19B	-0.0071268151334218	1.9719569961346	-0.20855505176083	0.834912140610254	0.993064326877266	Transcript	Hippocampus
ENST00000626198.1	ENSG00000281912.1	ENSG00000281912	LINC01144	0.012930201200284	-1.47917955095745	0.20855263052061	0.834914029514055	0.993064326877266	Transcript	Hippocampus
ENST00000495544.5	ENSG00000196562.14	ENSG00000196562	SULF2	0.0676011456141934	-0.766410534938781	0.208551209069777	0.834915138443659	0.993064326877266	Transcript	Hippocampus
ENST00000221486.4	ENSG00000104889.4	ENSG00000104889	RNASEH2A	-0.0092058789136883	0.155134382957513	-0.208537487272705	0.834925843373252	0.993064326877266	Transcript	Hippocampus
ENST00000369940.6	ENSG00000146243.13	ENSG00000146243	IRAK1BP1	0.0072257673621794	3.01144424484302	0.208531012445708	0.834930894658671	0.993064326877266	Transcript	Hippocampus
ENST00000546471.5	ENSG00000248124.7	ENSG00000248124	RRN3P1	-0.0192609179611903	-0.73958497017897	-0.208515110379237	0.834943300559932	0.993064326877266	Transcript	Hippocampus
ENST00000495809.1	ENSG00000105963.13	ENSG00000105963	ADAP1	-0.0203676528932168	-0.821148574919605	-0.208509278634936	0.834947850170416	0.993064326877266	Transcript	Hippocampus
ENST00000368843.7	ENSG00000143376.12	ENSG00000143376	SNX27	0.068235874571478	2.19048874326097	0.208502844989071	0.834952869358278	0.993064326877266	Transcript	Hippocampus
ENST00000523916.5	ENSG00000164305.18	ENSG00000164305	CASP3	-0.0122911762406213	2.40172868052545	-0.208491391569607	0.834961804722865	0.993064326877266	Transcript	Hippocampus
ENST00000486085.5	ENSG00000115310.17	ENSG00000115310	RTN4	-0.0234080268634234	-1.0329067259179	-0.208464195992012	0.834983021389497	0.993064326877266	Transcript	Hippocampus
ENST00000477307.5	ENSG00000239305.6	ENSG00000239305	RNF103	0.0404691459448716	0.661419762508256	0.208447254885734	0.83499623807743	0.993064326877266	Transcript	Hippocampus
ENST00000376462.5	ENSG00000120549.17	ENSG00000120549	KIAA1217	0.0248524962700885	3.63138221889573	0.208383876478166	0.83504568347083	0.993064326877266	Transcript	Hippocampus
ENST00000527805.5	ENSG00000149311.17	ENSG00000149311	ATM	0.0489221215140926	2.21458645292887	0.208355513923221	0.835067811056265	0.993064326877266	Transcript	Hippocampus
ENST00000310898.5	ENSG00000172888.11	ENSG00000172888	ZNF621	0.0060778065050709	2.56343738614687	0.20828829556608	0.835120253256616	0.993064326877266	Transcript	Hippocampus
ENST00000476391.5	ENSG00000116478.11	ENSG00000116478	HDAC1	-0.0092886366504938	1.97343139538422	-0.208277456801566	0.835128709477768	0.993064326877266	Transcript	Hippocampus
ENST00000522781.5	ENSG00000188916.8	ENSG00000188916	FAM196A	-0.0243087183019373	1.67361509858991	-0.208263933844999	0.835139259887096	0.993064326877266	Transcript	Hippocampus
ENST00000544507.1	ENSG00000076043.9	ENSG00000076043	REXO2	0.0190522514307476	-1.41866225404241	0.208262557023491	0.835140334064404	0.993064326877266	Transcript	Hippocampus
ENST00000466782.1	ENSG00000074964.16	ENSG00000074964	ARHGEF10L	0.0191639311035288	-2.0161333901838	0.208261453223006	0.835141195234667	0.993064326877266	Transcript	Hippocampus
ENST00000324631.11	ENSG00000165995.18	ENSG00000165995	CACNB2	0.0225676017713715	2.62363759701417	0.208239307317357	0.835158473213746	0.993064326877266	Transcript	Hippocampus
ENST00000566477.1	ENSG00000176463.13	ENSG00000176463	SLCO3A1	-0.0093712473588661	1.1648707702541	-0.208212117271681	0.835179686681706	0.993064326877266	Transcript	Hippocampus
ENST00000392508.2	ENSG00000088986.10	ENSG00000088986	DYNLL1	-0.0109419523922898	2.28288797588534	-0.208194071952631	0.835193765569603	0.993064326877266	Transcript	Hippocampus
ENST00000576932.5	ENSG00000141198.13	ENSG00000141198	TOM1L1	-0.0342979946187746	-2.30264545855227	-0.208166209549527	0.835215503812537	0.993064326877266	Transcript	Hippocampus
ENST00000460474.5	ENSG00000062598.17	ENSG00000062598	ELMO2	-0.0498248237864718	-3.02525610667107	-0.208160994503609	0.835219572604666	0.993064326877266	Transcript	Hippocampus
ENST00000554180.5	ENSG00000042088.13	ENSG00000042088	TDP1	0.0383835835347484	-1.17390115180636	0.208157477221447	0.835222316799681	0.993064326877266	Transcript	Hippocampus
ENST00000524754.1	ENSG00000156413.13	ENSG00000156413	FUT6	-0.0592596968929482	-4.06406454016872	-0.20815017514313	0.835228013911434	0.993064326877266	Transcript	Hippocampus
ENST00000306385.9	ENSG00000168487.17	ENSG00000168487	BMP1	-0.0654159859289543	-4.55351654889436	-0.208149006610028	0.835228925606607	0.993064326877266	Transcript	Hippocampus
ENST00000523495.1	ENSG00000253932.1	ENSG00000253932	RP11-10C8.2	-0.0049398304069701	1.87225777867734	-0.208147781651093	0.835229881325726	0.993064326877266	Transcript	Hippocampus
ENST00000493454.5	ENSG00000121579.12	ENSG00000121579	NAA50	0.0340060847006566	-1.20826627517997	0.208146199797849	0.83523111549594	0.993064326877266	Transcript	Hippocampus
ENST00000474405.1	ENSG00000122482.20	ENSG00000122482	ZNF644	0.0117987710302715	-0.911221010583616	0.208143830931717	0.835232963698508	0.993064326877266	Transcript	Hippocampus
ENST00000488642.6	ENSG00000002016.17	ENSG00000002016	RAD52	0.0128208508838577	0.546177849390751	0.208135446060652	0.835239505629019	0.993064326877266	Transcript	Hippocampus
ENST00000341923.10	ENSG00000029725.16	ENSG00000029725	RABEP1	-0.0119035766531441	4.55254877139033	-0.208126842573605	0.835246218137027	0.993064326877266	Transcript	Hippocampus
ENST00000422970.6	ENSG00000074706.13	ENSG00000074706	IPCEF1	-0.0706433174704879	-3.91547148752557	-0.208095820210703	0.835270422127713	0.993064326877266	Transcript	Hippocampus
ENST00000512127.5	ENSG00000129116.17	ENSG00000129116	PALLD	0.0313880860756167	-0.798561374975621	0.208092425213294	0.835273070951755	0.993064326877266	Transcript	Hippocampus
ENST00000623027.1	ENSG00000279440.1	ENSG00000279440	CTA-992D9.11	0.009011736508403	0.789523412789873	0.208084972334836	0.835278885797427	0.993064326877266	Transcript	Hippocampus
ENST00000564566.1	ENSG00000103194.15	ENSG00000103194	USP10	-0.0128714574979174	-1.33051563051712	-0.208050738703383	0.835305595497628	0.993064326877266	Transcript	Hippocampus
ENST00000483432.1	ENSG00000176248.8	ENSG00000176248	ANAPC2	-0.0168766560269433	-0.0606648892231102	-0.208040734743289	0.835313400804763	0.993064326877266	Transcript	Hippocampus
ENST00000535342.6	ENSG00000154240.16	ENSG00000154240	CEP112	-0.0147352514188398	2.5372200325596	-0.208033414797257	0.8353191119961	0.993064326877266	Transcript	Hippocampus
ENST00000270115.7	ENSG00000161328.10	ENSG00000161328	LRRC56	-0.0118964013903246	1.01911270277361	-0.208029081910887	0.835322492618452	0.993064326877266	Transcript	Hippocampus
ENST00000264028.4	ENSG00000095139.13	ENSG00000095139	ARCN1	0.0036467259135741	5.39918831557475	0.208027873878219	0.835323435155194	0.993064326877266	Transcript	Hippocampus
ENST00000348227.4	ENSG00000005448.16	ENSG00000005448	WDR54	-0.0111791442618232	1.59033771657768	-0.208010351834872	0.835337106310232	0.993064326877266	Transcript	Hippocampus
ENST00000570136.5	ENSG00000140992.18	ENSG00000140992	PDPK1	0.0398085226146104	-2.83078675129383	0.207988900943686	0.835353842922801	0.993064326877266	Transcript	Hippocampus
ENST00000287594.7	ENSG00000156968.8	ENSG00000156968	MPV17L	0.0044275303238706	4.01927939601663	0.207987859896012	0.835354655180544	0.993064326877266	Transcript	Hippocampus
ENST00000591719.5	ENSG00000131095.11	ENSG00000131095	GFAP	0.0196564616438491	1.7217137223733	0.207986726217458	0.835355539711977	0.993064326877266	Transcript	Hippocampus
ENST00000588387.1	ENSG00000267169.1	ENSG00000267169	CTB-55O6.12	0.0105988070869257	-0.102957463145476	0.20796713369799	0.835370826440941	0.993064326877266	Transcript	Hippocampus
ENST00000398393.5	ENSG00000161647.18	ENSG00000161647	MPP3	0.0149596615258369	-0.0194288776445127	0.207936853154016	0.835394452441475	0.993064326877266	Transcript	Hippocampus
ENST00000566017.5	ENSG00000103356.15	ENSG00000103356	EARS2	-0.0070260448569695	0.469746017393926	-0.207931870241269	0.835398340308618	0.993064326877266	Transcript	Hippocampus
ENST00000264335.12	ENSG00000108953.16	ENSG00000108953	YWHAE	-0.0095277801272685	5.0349253133402	-0.207874974311336	0.83544273306733	0.993064326877266	Transcript	Hippocampus
ENST00000469720.1	ENSG00000187672.12	ENSG00000187672	ERC2	-0.0266357678777038	-2.56648380385354	-0.207857187560766	0.835456611196624	0.993064326877266	Transcript	Hippocampus
ENST00000513295.1	ENSG00000182923.16	ENSG00000182923	CEP63	-0.0069339616541064	0.641136915664943	-0.207848704709713	0.835463229967462	0.993064326877266	Transcript	Hippocampus
ENST00000563836.1	ENSG00000157106.16	ENSG00000157106	SMG1	0.0089542501995875	-0.741628884984221	0.207842739995503	0.835467883961225	0.993064326877266	Transcript	Hippocampus
ENST00000586397.5	ENSG00000108946.14	ENSG00000108946	PRKAR1A	0.0140811218712969	1.26833043292842	0.207829771868588	0.835478002417654	0.993064326877266	Transcript	Hippocampus
ENST00000463981.2	ENSG00000136267.13	ENSG00000136267	DGKB	-0.0580571149518489	-2.96417233184815	-0.207809589885234	0.835493749581903	0.993064326877266	Transcript	Hippocampus
ENST00000603926.5	ENSG00000124006.14	ENSG00000124006	OBSL1	0.0079943122434803	3.36988036259792	0.207746551971191	0.835542935877145	0.993064326877266	Transcript	Hippocampus
ENST00000462389.1	ENSG00000101464.10	ENSG00000101464	PIGU	-0.0155627465340057	-1.58232205019401	-0.207726174569997	0.8355588357938	0.993064326877266	Transcript	Hippocampus
ENST00000367657.7	ENSG00000152092.15	ENSG00000152092	ASTN1	0.0210410610158513	1.6681344940333	0.207717119843127	0.835565900965773	0.993064326877266	Transcript	Hippocampus
ENST00000551568.5	ENSG00000135678.11	ENSG00000135678	CPM	-0.0247319955095279	2.99146290839719	-0.207709949895513	0.835571495502114	0.993064326877266	Transcript	Hippocampus
ENST00000465134.5	ENSG00000005448.16	ENSG00000005448	WDR54	0.0429415458811123	-1.26947551902877	0.207700247708844	0.835579065896512	0.993064326877266	Transcript	Hippocampus
ENST00000443935.5	ENSG00000236754.5	ENSG00000236754	AC004019.13	0.0095878484592777	-0.713556628449342	0.207684941784523	0.835591008790359	0.993064326877266	Transcript	Hippocampus
ENST00000465329.1	ENSG00000121989.14	ENSG00000121989	ACVR2A	0.0133771399074711	-0.913200470459909	0.207667065255911	0.835604957521365	0.993064326877266	Transcript	Hippocampus
ENST00000264079.10	ENSG00000090674.15	ENSG00000090674	MCOLN1	0.0096200375079671	1.44348019645727	0.207644116100207	0.835622864407383	0.993064326877266	Transcript	Hippocampus
ENST00000544327.1	ENSG00000073060.15	ENSG00000073060	SCARB1	0.0789138197215045	-3.56017937773688	0.207611470295808	0.835648337592058	0.993064326877266	Transcript	Hippocampus
ENST00000405763.7	ENSG00000163374.19	ENSG00000163374	YY1AP1	-0.0081839041952051	2.11921820487093	-0.207593747655422	0.83566216645817	0.993064326877266	Transcript	Hippocampus
ENST00000372876.1	ENSG00000124659.6	ENSG00000124659	TBCC	0.005821598505269	2.89766126518464	0.207582326580322	0.835671078279096	0.993064326877266	Transcript	Hippocampus
ENST00000468527.1	ENSG00000229320.3	ENSG00000229320	KRT8P12	-0.0105226111673927	-1.01463860249551	-0.20757997206063	0.83567291550438	0.993064326877266	Transcript	Hippocampus
ENST00000360064.7	ENSG00000198626.15	ENSG00000198626	RYR2	-0.0153768338126123	5.66253562419577	-0.207572750722633	0.835678550300308	0.993064326877266	Transcript	Hippocampus
ENST00000369130.7	ENSG00000136631.12	ENSG00000136631	VPS45	0.0069558032457881	3.69917288825165	0.207535021274179	0.835707990652908	0.993064326877266	Transcript	Hippocampus
ENST00000473999.2	ENSG00000196498.13	ENSG00000196498	NCOR2	0.0134940864541837	-0.917471312075761	0.207532713397535	0.835709791500469	0.993064326877266	Transcript	Hippocampus
ENST00000470424.1	ENSG00000129534.13	ENSG00000129534	MIS18BP1	0.0118666735035407	-1.22281332032536	0.207529161769741	0.835712562854892	0.993064326877266	Transcript	Hippocampus
ENST00000546370.5	ENSG00000011465.16	ENSG00000011465	DCN	0.0142478205278356	-1.54161904924227	0.207459262511436	0.835767106041877	0.993064326877266	Transcript	Hippocampus
ENST00000468143.1	ENSG00000128536.15	ENSG00000128536	CDHR3	-0.031753677909308	-1.81865926105941	-0.207437966687653	0.835783723573225	0.993064326877266	Transcript	Hippocampus
ENST00000530849.1	ENSG00000167257.10	ENSG00000167257	RNF214	0.0060521428859349	1.98387039233247	0.207434799418502	0.835786195059129	0.993064326877266	Transcript	Hippocampus
ENST00000535842.5	ENSG00000131044.16	ENSG00000131044	TTLL9	0.0697045715643881	-3.09790136815657	0.207411780665208	0.835804157119347	0.993064326877266	Transcript	Hippocampus
ENST00000376325.8	ENSG00000187902.11	ENSG00000187902	SHISA7	-0.0136833941818834	5.30106045648566	-0.207403273956091	0.835810795120995	0.993064326877266	Transcript	Hippocampus
ENST00000396662.5	ENSG00000122644.12	ENSG00000122644	ARL4A	0.0521675362111691	-1.50722426868458	0.207317888677489	0.835877424077595	0.993064326877266	Transcript	Hippocampus
ENST00000479096.1	ENSG00000101294.16	ENSG00000101294	HM13	-0.0204415175189305	-2.15738985923541	-0.207315187714191	0.835879531747876	0.993064326877266	Transcript	Hippocampus
ENST00000394762.6	ENSG00000148660.20	ENSG00000148660	CAMK2G	0.0859067790163887	-0.71112231944892	0.207285469757074	0.835902721943054	0.993064326877266	Transcript	Hippocampus
ENST00000474793.5	ENSG00000180228.12	ENSG00000180228	PRKRA	0.0102884280738533	-0.517494837020994	0.207255573797389	0.835926051185781	0.993064326877266	Transcript	Hippocampus
ENST00000528361.5	ENSG00000171204.12	ENSG00000171204	TMEM126B	-0.0107514437925509	-0.10797973107524	-0.207248840942431	0.835931305173511	0.993064326877266	Transcript	Hippocampus
ENST00000440150.5	ENSG00000231365.5	ENSG00000231365	RP11-418J17.1	-0.005535316831116	2.26577768980785	-0.207227585645142	0.835947891806757	0.993064326877266	Transcript	Hippocampus
ENST00000487807.5	ENSG00000222011.8	ENSG00000222011	FAM185A	0.0697472303622203	-2.53259521862793	0.207203005243592	0.835967073286148	0.993064326877266	Transcript	Hippocampus
ENST00000571487.5	ENSG00000157353.16	ENSG00000157353	FUK	-0.0119319680021852	-0.383449815375837	-0.207192130162241	0.83597555975927	0.993064326877266	Transcript	Hippocampus
ENST00000629427.2	ENSG00000146414.15	ENSG00000146414	SHPRH	0.0759957398376393	-0.522645464879492	0.207175726758362	0.835988360347702	0.993064326877266	Transcript	Hippocampus
ENST00000480307.1	ENSG00000100242.15	ENSG00000100242	SUN2	-0.0436456517632467	-1.68134655502955	-0.207158057530258	0.836002148785697	0.993064326877266	Transcript	Hippocampus
ENST00000557766.1	ENSG00000165914.14	ENSG00000165914	TTC7B	0.0096871801798665	2.06306094388489	0.20714330905252	0.836013658012598	0.993064326877266	Transcript	Hippocampus
ENST00000534328.5	ENSG00000183020.13	ENSG00000183020	AP2A2	0.0613092263894383	-2.15014785029787	0.207139112737828	0.836016932684996	0.993064326877266	Transcript	Hippocampus
ENST00000425300.6	ENSG00000271723.5	ENSG00000271723	MROH7-TTC4	-0.0260447969176023	1.14281343710372	-0.207137553704714	0.836018149306277	0.993064326877266	Transcript	Hippocampus
ENST00000481348.5	ENSG00000119688.20	ENSG00000119688	ABCD4	0.0316713500332157	-0.0911079830722651	0.207097644017552	0.836049293727369	0.993064326877266	Transcript	Hippocampus
ENST00000265382.7	ENSG00000107242.17	ENSG00000107242	PIP5K1B	0.0203285784950072	3.55218502987448	0.207090654263955	0.836054748365199	0.993064326877266	Transcript	Hippocampus
ENST00000308132.10	ENSG00000174137.12	ENSG00000174137	FAM53A	-0.0364054051130671	-2.75294504028467	-0.207090364862156	0.836054974207665	0.993064326877266	Transcript	Hippocampus
ENST00000455113.6	ENSG00000111652.9	ENSG00000111652	COPS7A	0.0560652313971584	-1.78237316734123	0.207065227718891	0.836074590704332	0.993064326877266	Transcript	Hippocampus
ENST00000367731.5	ENSG00000197959.13	ENSG00000197959	DNM3	0.0793535050174232	2.47971376039867	0.207056357479218	0.836081512876808	0.993064326877266	Transcript	Hippocampus
ENST00000497637.5	ENSG00000130402.11	ENSG00000130402	ACTN4	-0.0618945056664415	-2.62944929926662	-0.207007921087163	0.836119311974309	0.993064326877266	Transcript	Hippocampus
ENST00000531445.2	ENSG00000181215.13	ENSG00000181215	C4orf50	-0.0153776431377889	3.9422873237451	-0.206983820087863	0.836138120205923	0.993064326877266	Transcript	Hippocampus
ENST00000601697.5	ENSG00000013275.7	ENSG00000013275	PSMC4	-0.0200627255170338	0.0699179821731587	-0.206976728741449	0.83614365425519	0.993064326877266	Transcript	Hippocampus
ENST00000278025.8	ENSG00000148803.11	ENSG00000148803	FUOM	0.0345676405455541	-1.78393530711009	0.206967116939153	0.836151155267909	0.993064326877266	Transcript	Hippocampus
ENST00000488168.5	ENSG00000130822.15	ENSG00000130822	PNCK	-0.0571846917718391	-3.7728948447137	-0.206927985610697	0.836181693357205	0.993064326877266	Transcript	Hippocampus
ENST00000266546.10	ENSG00000139182.13	ENSG00000139182	CLSTN3	0.0141927495037041	6.12912911614927	0.20691342813108	0.836193054077785	0.993064326877266	Transcript	Hippocampus
ENST00000582096.1	ENSG00000264112.1	ENSG00000264112	RP11-159D12.2	-0.0134564908351527	1.54689402014698	-0.206903784055517	0.836200580375308	0.993064326877266	Transcript	Hippocampus
ENST00000404790.5	ENSG00000115970.18	ENSG00000115970	THADA	0.0624802805397045	-2.23950727056169	0.206874895274933	0.836223125452365	0.993064326877266	Transcript	Hippocampus
ENST00000423771.5	ENSG00000196872.11	ENSG00000196872	KIAA1211L	0.0255841741601516	0.08588632583713	0.206863817295325	0.836231770848055	0.993064326877266	Transcript	Hippocampus
ENST00000508356.5	ENSG00000182230.11	ENSG00000182230	FAM153B	0.0125187338589563	1.84038384464602	0.20686216394149	0.836233061148046	0.993064326877266	Transcript	Hippocampus
ENST00000520462.5	ENSG00000171045.14	ENSG00000171045	TSNARE1	-0.0484278852486047	-2.76924796193861	-0.206861321725074	0.83623371842545	0.993064326877266	Transcript	Hippocampus
ENST00000381782.6	ENSG00000179299.16	ENSG00000179299	NSUN7	-0.0680896397035044	-2.27527275479207	-0.206851736046975	0.836241199230031	0.993064326877266	Transcript	Hippocampus
ENST00000410064.5	ENSG00000187514.15	ENSG00000187514	PTMA	-0.018171268156463	-1.27422218832357	-0.206846949308178	0.836244934877162	0.993064326877266	Transcript	Hippocampus
ENST00000497586.5	ENSG00000163935.13	ENSG00000163935	SFMBT1	0.0497829728892564	-3.78114159845701	0.206841041473878	0.836249545450177	0.993064326877266	Transcript	Hippocampus
ENST00000500365.2	ENSG00000247774.6	ENSG00000247774	PCED1B-AS1	0.0151352829285217	-1.52261629626269	0.206785237735789	0.836293095902369	0.993064326877266	Transcript	Hippocampus
ENST00000600997.5	ENSG00000006015.17	ENSG00000006015	C19orf60	-0.0065256063919281	2.23471924983874	-0.206748737782923	0.836321581532855	0.993064326877266	Transcript	Hippocampus
ENST00000593731.1	ENSG00000268173.2	ENSG00000268173	AC007192.4	-0.0715971494835188	-4.28180078150504	-0.206679361608791	0.836375725321848	0.993064326877266	Transcript	Hippocampus
ENST00000459625.5	ENSG00000061273.17	ENSG00000061273	HDAC7	-0.0077927092569397	2.12683901820279	-0.206675871005501	0.836378449541184	0.993064326877266	Transcript	Hippocampus
ENST00000483552.1	ENSG00000137168.7	ENSG00000137168	PPIL1	0.071096876619973	-4.3372410800716	0.206632742936529	0.836412108733337	0.993064326877266	Transcript	Hippocampus
ENST00000375635.6	ENSG00000204387.12	ENSG00000204387	C6orf48	-0.0425559957663681	-0.496411687804861	-0.206631438759643	0.836413126579569	0.993064326877266	Transcript	Hippocampus
ENST00000557456.5	ENSG00000100505.13	ENSG00000100505	TRIM9	0.0137662700140405	1.16254609467563	0.206620026187441	0.836422033545358	0.993064326877266	Transcript	Hippocampus
ENST00000360202.9	ENSG00000126259.19	ENSG00000126259	KIRREL2	0.0221914938815093	-0.587287570173117	0.206616652330446	0.836424666683123	0.993064326877266	Transcript	Hippocampus
ENST00000532047.1	ENSG00000152219.4	ENSG00000152219	ARL14EP	0.0228690382192093	0.121887949479167	0.20660863023404	0.836430927561982	0.993064326877266	Transcript	Hippocampus
ENST00000557440.1	ENSG00000259070.5	ENSG00000259070	LINC00639	0.0383963842485183	-0.684807347241509	0.206606958188991	0.836432232517879	0.993064326877266	Transcript	Hippocampus
ENST00000228345.9	ENSG00000002016.17	ENSG00000002016	RAD52	-0.0524625511614647	-0.99941359664909	-0.206600740959039	0.836437084789965	0.993064326877266	Transcript	Hippocampus
ENST00000336431.9	ENSG00000131067.16	ENSG00000131067	GGT7	-0.0075323363768175	4.02026859113839	-0.20658942267305	0.83644591822597	0.993064326877266	Transcript	Hippocampus
ENST00000417453.5	ENSG00000149564.11	ENSG00000149564	ESAM	-0.0502701714175937	-1.73212881740162	-0.206573520253677	0.836458329416145	0.993064326877266	Transcript	Hippocampus
ENST00000442270.5	ENSG00000196440.11	ENSG00000196440	ARMCX4	0.0688210194029891	-2.68772548736538	0.206554029141852	0.836473541490267	0.993064326877266	Transcript	Hippocampus
ENST00000460766.5	ENSG00000136718.9	ENSG00000136718	IMP4	0.00464351699417	3.55757725660348	0.206535653621531	0.836487882943731	0.993064326877266	Transcript	Hippocampus
ENST00000636633.1	ENSG00000157388.14	ENSG00000157388	CACNA1D	-0.0146811398919184	0.95970079571374	-0.206525634834594	0.836495702280902	0.993064326877266	Transcript	Hippocampus
ENST00000548081.1	ENSG00000139645.9	ENSG00000139645	ANKRD52	-0.0170161518756883	-0.842070087792918	-0.20651181682612	0.83650648681346	0.993064326877266	Transcript	Hippocampus
ENST00000490998.5	ENSG00000124357.12	ENSG00000124357	NAGK	-0.0052474128331002	2.28022807508429	-0.206486519203171	0.836526230913607	0.993064326877266	Transcript	Hippocampus
ENST00000563931.1	ENSG00000261177.1	ENSG00000261177	RP11-805I24.1	-0.0050357901178183	2.7308626941839	-0.20641353607921	0.836583192817508	0.993064326877266	Transcript	Hippocampus
ENST00000546768.1	ENSG00000136044.11	ENSG00000136044	APPL2	0.0171771274577418	-1.50489700700801	0.206396504878441	0.836596485461149	0.993064326877266	Transcript	Hippocampus
ENST00000568975.5	ENSG00000132600.16	ENSG00000132600	PRMT7	0.0102038433936898	1.13305391923465	0.206371963868355	0.836615639501388	0.993064326877266	Transcript	Hippocampus
ENST00000394319.8	ENSG00000106852.15	ENSG00000106852	LHX6	0.0807512467947783	-3.33340076439491	0.206340131671837	0.836640484392728	0.993064326877266	Transcript	Hippocampus
ENST00000442744.6	ENSG00000221983.7	ENSG00000221983	UBA52	-0.0068485391742083	4.33717942858023	-0.206339768236762	0.836640768053173	0.993064326877266	Transcript	Hippocampus
ENST00000616356.4	ENSG00000085265.10	ENSG00000085265	FCN1	0.0152127797377847	-1.66234928379388	0.206334268350403	0.836645060707526	0.993064326877266	Transcript	Hippocampus
ENST00000414293.2	ENSG00000226498.2	ENSG00000226498	RPSAP21	-0.013787678210183	-2.07569278646266	-0.206326186817698	0.83665136834245	0.993064326877266	Transcript	Hippocampus
ENST00000496470.1	ENSG00000006607.13	ENSG00000006607	FARP2	-0.0203002846597857	-2.37129932754634	-0.206324263193985	0.83665286973199	0.993064326877266	Transcript	Hippocampus
ENST00000497903.5	ENSG00000119979.16	ENSG00000119979	FAM45A	0.0216689666201949	-1.72964168011017	0.206323390170709	0.836653551127413	0.993064326877266	Transcript	Hippocampus
ENST00000391701.1	ENSG00000178935.5	ENSG00000178935	ZNF552	0.0081952716995626	1.10883459943111	0.206317589645059	0.836658078445833	0.993064326877266	Transcript	Hippocampus
ENST00000486239.1	ENSG00000133083.14	ENSG00000133083	DCLK1	0.0118203009552788	0.0999964872253319	0.206315017949346	0.836660085659688	0.993064326877266	Transcript	Hippocampus
ENST00000565646.5	ENSG00000153774.8	ENSG00000153774	CFDP1	-0.0181659599445673	-0.750380039817712	-0.206299567831013	0.836672144531673	0.993064326877266	Transcript	Hippocampus
ENST00000466449.5	ENSG00000122490.18	ENSG00000122490	PQLC1	0.0139639404400573	1.03764633578358	0.206278388341026	0.836688675261114	0.993064326877266	Transcript	Hippocampus
ENST00000465370.1	ENSG00000073969.18	ENSG00000073969	NSF	-0.0207715913006245	0.581080774303446	-0.206254869723483	0.836707031779646	0.993064326877266	Transcript	Hippocampus
ENST00000368414.6	ENSG00000146373.16	ENSG00000146373	RNF217	-0.0292385514895702	0.0012915485297488	-0.206246738734406	0.836713378119514	0.993064326877266	Transcript	Hippocampus
ENST00000515237.1	ENSG00000174227.15	ENSG00000174227	PIGG	-0.0216099447111079	-2.40588918166524	-0.206244172745147	0.836715380908817	0.993064326877266	Transcript	Hippocampus
ENST00000422048.5	ENSG00000228933.7	ENSG00000228933	RP11-268G12.1	-0.017693273384655	-2.31477743069956	-0.206230035744517	0.836726415047962	0.993064326877266	Transcript	Hippocampus
ENST00000532837.5	ENSG00000142082.14	ENSG00000142082	SIRT3	0.0517663813851568	-0.128913628397818	0.206228550945866	0.836727573957254	0.993064326877266	Transcript	Hippocampus
ENST00000558157.5	ENSG00000140455.16	ENSG00000140455	USP3	0.0650679750315879	-4.08899690387468	0.206209008319022	0.836742827325811	0.993064326877266	Transcript	Hippocampus
ENST00000366756.3	ENSG00000198719.8	ENSG00000198719	DLL1	-0.0117209541292764	1.50577650667895	-0.206201684233256	0.836748543921166	0.993064326877266	Transcript	Hippocampus
ENST00000545540.5	ENSG00000048028.11	ENSG00000048028	USP28	0.0665006953768226	-2.13812366920026	0.20617732275623	0.836767558603267	0.993064326877266	Transcript	Hippocampus
ENST00000525385.5	ENSG00000149809.14	ENSG00000149809	TM7SF2	-0.0404104182449959	-2.41977005335489	-0.206148372554719	0.836790155012802	0.993064326877266	Transcript	Hippocampus
ENST00000430149.2	ENSG00000129757.12	ENSG00000129757	CDKN1C	-0.0386992282711244	-3.07401851970022	-0.206139492601453	0.836797086081834	0.993064326877266	Transcript	Hippocampus
ENST00000358038.7	ENSG00000120049.18	ENSG00000120049	KCNIP2	0.0343157596377094	2.01342246370986	0.206135270981197	0.83680038118713	0.993064326877266	Transcript	Hippocampus
ENST00000570513.5	ENSG00000136436.14	ENSG00000136436	CALCOCO2	-0.0213535621007866	1.66437936381028	-0.20611744993555	0.836814291096617	0.993064326877266	Transcript	Hippocampus
ENST00000493882.1	ENSG00000151640.12	ENSG00000151640	DPYSL4	0.0343649634724097	-2.70810978945645	0.206101747219564	0.836826547622919	0.993064326877266	Transcript	Hippocampus
ENST00000596995.1	ENSG00000142230.11	ENSG00000142230	SAE1	-0.0553124282022588	-2.36993541507383	-0.206094878597053	0.836831908838703	0.993064326877266	Transcript	Hippocampus
ENST00000555914.5	ENSG00000092199.17	ENSG00000092199	HNRNPC	0.0821323338791956	-1.69978140143326	0.206089864162859	0.836835822796227	0.993064326877266	Transcript	Hippocampus
ENST00000583153.2	ENSG00000173482.16	ENSG00000173482	PTPRM	0.0189410119559784	-0.702996178424652	0.20605117013588	0.836866025099422	0.993064326877266	Transcript	Hippocampus
ENST00000525140.5	ENSG00000161692.17	ENSG00000161692	DBF4B	0.0410990017259064	-2.48960088979416	0.206046351335175	0.836869786391423	0.993064326877266	Transcript	Hippocampus
ENST00000541805.1	ENSG00000183735.9	ENSG00000183735	TBK1	-0.0135949337574961	-1.61444717706017	-0.206031936316731	0.836881037987947	0.993064326877266	Transcript	Hippocampus
ENST00000336332.5	ENSG00000070476.14	ENSG00000070476	ZXDC	-0.005170562995839	3.21263700581637	-0.206015717575115	0.83689369751488	0.993064326877266	Transcript	Hippocampus
ENST00000555949.2	ENSG00000197119.12	ENSG00000197119	SLC25A29	0.0200995157085062	-2.4633131571721	0.206014327951587	0.836894782186483	0.993064326877266	Transcript	Hippocampus
ENST00000467334.1	ENSG00000090263.15	ENSG00000090263	MRPS33	-0.0188712444695312	0.729354778292703	-0.206007673119412	0.836899976624643	0.993064326877266	Transcript	Hippocampus
ENST00000461048.5	ENSG00000168385.17	ENSG00000168385	SEPT2	-0.0070196937561493	0.696106262170343	-0.206002327593926	0.836904149086885	0.993064326877266	Transcript	Hippocampus
ENST00000623780.1	ENSG00000278873.1	ENSG00000278873	PRO1804	0.0127108434841315	0.701432987351755	0.206001978712559	0.836904421407201	0.993064326877266	Transcript	Hippocampus
ENST00000569804.2	ENSG00000176454.13	ENSG00000176454	LPCAT4	0.0208530853157453	-0.384801008488279	0.205970787147341	0.836928768148962	0.993064326877266	Transcript	Hippocampus
ENST00000336415.8	ENSG00000143702.15	ENSG00000143702	CEP170	0.0066117130192947	4.90610218732016	0.205964875739508	0.836933382347396	0.993064326877266	Transcript	Hippocampus
ENST00000578883.1	ENSG00000266865.6	ENSG00000266865	RP11-848P1.9	0.0121602776253247	-1.59732939626265	0.205956571643011	0.836939864188334	0.993064326877266	Transcript	Hippocampus
ENST00000471780.1	ENSG00000140553.16	ENSG00000140553	UNC45A	-0.0118970408881428	0.12588944228264	-0.20591733891134	0.836970487817816	0.993064326877266	Transcript	Hippocampus
ENST00000634760.1	ENSG00000080503.21	ENSG00000080503	SMARCA2	-0.0193891551832892	2.25374023639023	-0.205908910293315	0.836977066919868	0.993064326877266	Transcript	Hippocampus
ENST00000586127.5	ENSG00000131095.11	ENSG00000131095	GFAP	0.0191900643436204	2.33395674940368	0.205882138937572	0.836997963835702	0.993064326877266	Transcript	Hippocampus
ENST00000577405.2	ENSG00000266274.2	ENSG00000266274	RN7SL138P	-0.0190279603566997	-2.39792016500371	-0.205874675228362	0.837003789803419	0.993064326877266	Transcript	Hippocampus
ENST00000238682.7	ENSG00000119699.7	ENSG00000119699	TGFB3	0.0121876410272625	3.09474894822769	0.205858455301239	0.83701645066682	0.993064326877266	Transcript	Hippocampus
ENST00000545055.1	ENSG00000060237.16	ENSG00000060237	WNK1	0.0115830806014931	-0.28567148408938	0.205851601278997	0.837021800755345	0.993064326877266	Transcript	Hippocampus
ENST00000426382.2	ENSG00000228328.2	ENSG00000228328	RP11-516A11.1	-0.0102271201943217	-0.903795334292029	-0.205847313549395	0.837025147660055	0.993064326877266	Transcript	Hippocampus
ENST00000462386.5	ENSG00000138413.13	ENSG00000138413	IDH1	0.0095513117323397	0.283726480602274	0.20583741587113	0.837032873575065	0.993064326877266	Transcript	Hippocampus
ENST00000263630.12	ENSG00000115355.15	ENSG00000115355	CCDC88A	-0.0856878546848302	2.03171058350832	-0.205820654743234	0.837045956987392	0.993064326877266	Transcript	Hippocampus
ENST00000409586.7	ENSG00000241852.9	ENSG00000241852	C8orf58	-0.0600677795725586	-3.25332013932085	-0.205805007538846	0.837058170933411	0.993064326877266	Transcript	Hippocampus
ENST00000466974.5	ENSG00000089195.14	ENSG00000089195	TRMT6	-0.0166141404222635	-0.569825133525433	-0.205802691186758	0.837059979042457	0.993064326877266	Transcript	Hippocampus
ENST00000453712.6	ENSG00000138698.14	ENSG00000138698	RAP1GDS1	0.013863027737601	2.9952167228632	0.205799785782993	0.837062246957463	0.993064326877266	Transcript	Hippocampus
ENST00000485941.2	ENSG00000142794.18	ENSG00000142794	NBPF3	-0.013296889705847	-1.71171941029354	-0.205741280387645	0.837107915689034	0.993064326877266	Transcript	Hippocampus
ENST00000412091.1	ENSG00000223473.2	ENSG00000223473	GS1-124K5.3	-0.0090566195826805	-0.0063009396771513	-0.20570985273163	0.837132448033303	0.993064326877266	Transcript	Hippocampus
ENST00000464794.5	ENSG00000198176.12	ENSG00000198176	TFDP1	0.019416062920324	-2.29067280076349	0.205700425953713	0.837139806581948	0.993064326877266	Transcript	Hippocampus
ENST00000423607.5	ENSG00000163738.18	ENSG00000163738	MTHFD2L	0.0085795236436229	0.124333176209653	0.205687293798891	0.837150057573932	0.993064326877266	Transcript	Hippocampus
ENST00000445174.5	ENSG00000235770.5	ENSG00000235770	LINC00607	0.0236166068133331	-1.01774639417738	0.205674819467153	0.837159795093328	0.993064326877266	Transcript	Hippocampus
ENST00000585839.5	ENSG00000123143.12	ENSG00000123143	PKN1	-0.0258845800622998	-1.47270762368931	-0.205640363460827	0.837186691736805	0.993064326877266	Transcript	Hippocampus
ENST00000412128.1	ENSG00000187514.15	ENSG00000187514	PTMA	0.0337053122626942	-1.72289138248025	0.20562009381823	0.837202514476708	0.993064326877266	Transcript	Hippocampus
ENST00000290330.7	ENSG00000159210.9	ENSG00000159210	SNF8	0.0105379341436534	1.18696097706697	0.2055539485109	0.837254148801823	0.993064326877266	Transcript	Hippocampus
ENST00000398201.8	ENSG00000008277.14	ENSG00000008277	ADAM22	-0.0153477216715249	1.9160118947979	-0.205547500630994	0.837259182181084	0.993064326877266	Transcript	Hippocampus
ENST00000486220.5	ENSG00000152061.23	ENSG00000152061	RABGAP1L	0.0185033711998166	-1.55832499993461	0.205538399291686	0.837266286929713	0.993064326877266	Transcript	Hippocampus
ENST00000524845.5	ENSG00000110075.14	ENSG00000110075	PPP6R3	-0.0111693173836384	3.53555193812084	-0.205536692507264	0.837267619292717	0.993064326877266	Transcript	Hippocampus
ENST00000415828.5	ENSG00000101138.11	ENSG00000101138	CSTF1	0.0274342039190157	0.616522052852531	0.205530120761724	0.837272749382955	0.993064326877266	Transcript	Hippocampus
ENST00000418539.2	ENSG00000236824.2	ENSG00000236824	BCYRN1	-0.0134873474850657	10.5127486897922	-0.205486385895748	0.837306890231917	0.993064326877266	Transcript	Hippocampus
ENST00000578456.1	ENSG00000007237.18	ENSG00000007237	GAS7	0.0235484334522236	-0.369168940061941	0.205484698192165	0.83730820771401	0.993064326877266	Transcript	Hippocampus
ENST00000565417.5	ENSG00000261740.6	ENSG00000261740	RP11-345J4.5	0.0067413050175275	2.06993456837877	0.205478851644781	0.837312771742633	0.993064326877266	Transcript	Hippocampus
ENST00000548868.5	ENSG00000144306.14	ENSG00000144306	SCRN3	0.0645789551941757	-2.61348419421403	0.205467040769892	0.837321991760118	0.993064326877266	Transcript	Hippocampus
ENST00000264230.4	ENSG00000084092.6	ENSG00000084092	NOA1	0.0031712260152246	3.30173095032296	0.205449326314264	0.837335820378986	0.993064326877266	Transcript	Hippocampus
ENST00000309340.11	ENSG00000099875.14	ENSG00000099875	MKNK2	0.0356589580006652	0.85214291517717	0.205447100869383	0.837337557654627	0.993064326877266	Transcript	Hippocampus
ENST00000522712.6	ENSG00000149179.13	ENSG00000149179	C11orf49	-0.0123167983688338	-0.679017487821729	-0.205402028495364	0.837372743212175	0.993064326877266	Transcript	Hippocampus
ENST00000536019.5	ENSG00000156026.14	ENSG00000156026	MCU	-0.0304784598098415	0.0879648477215668	-0.20537284315603	0.837395526797716	0.993064326877266	Transcript	Hippocampus
ENST00000005178.5	ENSG00000004799.7	ENSG00000004799	PDK4	-0.0279393592863586	4.85595277828736	-0.205362590563964	0.837403530533914	0.993064326877266	Transcript	Hippocampus
ENST00000302539.8	ENSG00000006071.12	ENSG00000006071	ABCC8	0.0623879650540327	1.33169554555293	0.205360132746502	0.837405449243661	0.993064326877266	Transcript	Hippocampus
ENST00000530021.5	ENSG00000133816.13	ENSG00000133816	MICAL2	0.0116450612374017	2.40012898059325	0.205357433785315	0.837407556204802	0.993064326877266	Transcript	Hippocampus
ENST00000272930.8	ENSG00000184182.18	ENSG00000184182	UBE2F	-0.0406940268562761	1.36891751282428	-0.205338522394447	0.837422319534682	0.993064326877266	Transcript	Hippocampus
ENST00000421769.6	ENSG00000163412.12	ENSG00000163412	EIF4E3	-0.0384897835496186	-0.333861594925412	-0.205333526848946	0.837426219357184	0.993064326877266	Transcript	Hippocampus
ENST00000322396.6	ENSG00000164169.12	ENSG00000164169	PRMT9	0.0075850659430888	2.63602259472674	0.205292026114094	0.837458617475506	0.993064326877266	Transcript	Hippocampus
ENST00000374338.4	ENSG00000157978.11	ENSG00000157978	LDLRAP1	0.0178378058592433	2.43248488975655	0.205229982163476	0.837507053453335	0.993064326877266	Transcript	Hippocampus
ENST00000492498.5	ENSG00000101146.12	ENSG00000101146	RAE1	0.0668390945819569	-1.53086150166774	0.205229724255248	0.837507254796369	0.993064326877266	Transcript	Hippocampus
ENST00000469630.1	ENSG00000059377.15	ENSG00000059377	TBXAS1	-0.0193545767877795	-1.18931114750533	-0.205209185688798	0.83752328881814	0.993064326877266	Transcript	Hippocampus
ENST00000371957.3	ENSG00000198870.7	ENSG00000198870	STKLD1	0.0151338483505346	-1.8850683440127	0.205174060459142	0.837550710494497	0.993064326877266	Transcript	Hippocampus
ENST00000367710.7	ENSG00000120334.15	ENSG00000120334	CENPL	-0.0557159838161681	-1.53156106330095	-0.20516502258458	0.837557766243298	0.993064326877266	Transcript	Hippocampus
ENST00000602592.1	ENSG00000270049.2	ENSG00000270049	RP11-297D21.4	-0.0136893427959068	-1.84065395507724	-0.205148284868094	0.837570833191206	0.993064326877266	Transcript	Hippocampus
ENST00000555190.5	ENSG00000119689.14	ENSG00000119689	DLST	-0.0622229546551731	-4.2292691799882	-0.205146598847613	0.837572149451017	0.993064326877266	Transcript	Hippocampus
ENST00000524970.5	ENSG00000154096.13	ENSG00000154096	THY1	0.0482403256692614	2.39730488983068	0.205111953204056	0.837599197069445	0.993064326877266	Transcript	Hippocampus
ENST00000517784.5	ENSG00000104412.7	ENSG00000104412	EMC2	0.0330763468013349	0.616604325939682	0.205106204169709	0.837603685320125	0.993064326877266	Transcript	Hippocampus
ENST00000377962.7	ENSG00000136110.12	ENSG00000136110	LECT1	0.0260781453771793	-0.948337329725525	0.205102727410879	0.837606399615961	0.993064326877266	Transcript	Hippocampus
ENST00000555038.5	ENSG00000165801.9	ENSG00000165801	ARHGEF40	0.0399675610987062	-0.0657680865135318	0.205087080768337	0.837618614929784	0.993064326877266	Transcript	Hippocampus
ENST00000297785.7	ENSG00000165092.12	ENSG00000165092	ALDH1A1	-0.0125002126058758	4.38636976205201	-0.205083575840016	0.83762135122823	0.993064326877266	Transcript	Hippocampus
ENST00000512903.1	ENSG00000109606.12	ENSG00000109606	DHX15	0.0089539238562839	1.16723356393298	0.205063497713612	0.837637026264707	0.993064326877266	Transcript	Hippocampus
ENST00000582390.5	ENSG00000108389.9	ENSG00000108389	MTMR4	-0.0075138220912229	0.873732974885565	-0.205005265307982	0.837682488795026	0.993064326877266	Transcript	Hippocampus
ENST00000565937.1	ENSG00000261123.1	ENSG00000261123	RP11-304L19.3	-0.0106543874806553	0.279921951661383	-0.205004250576849	0.837683281009005	0.993064326877266	Transcript	Hippocampus
ENST00000505934.5	ENSG00000205302.6	ENSG00000205302	SNX2	0.0548141103379033	-3.60594492973858	0.204957267061884	0.837719961839781	0.993064326877266	Transcript	Hippocampus
ENST00000492026.4	ENSG00000119636.15	ENSG00000119636	BBOF1	0.0312484402641149	-2.62194798378718	0.204952434449827	0.837723734762454	0.993064326877266	Transcript	Hippocampus
ENST00000556788.1	ENSG00000139971.15	ENSG00000139971	C14orf37	0.0148157431651554	-1.82905432004552	0.204944197022082	0.837730165905546	0.993064326877266	Transcript	Hippocampus
ENST00000297261.6	ENSG00000164690.7	ENSG00000164690	SHH	-0.0168448970401883	-0.626377354980428	-0.204929798201769	0.837741407411027	0.993064326877266	Transcript	Hippocampus
ENST00000361670.3	ENSG00000149657.19	ENSG00000149657	LSM14B	-0.0121434526376776	1.54379831428554	-0.204928273117506	0.837742598082955	0.993064326877266	Transcript	Hippocampus
ENST00000521614.5	ENSG00000104408.9	ENSG00000104408	EIF3E	-0.0107164153374095	0.777151067526951	-0.204911769775895	0.837755482683794	0.993064326877266	Transcript	Hippocampus
ENST00000577307.1	ENSG00000132141.13	ENSG00000132141	CCT6B	0.0096150512645476	1.91182882324612	0.204904070586313	0.837761493662269	0.993064326877266	Transcript	Hippocampus
ENST00000290390.9	ENSG00000159239.12	ENSG00000159239	C2orf81	-0.0346340180126097	-1.47446295895047	-0.204858694438715	0.837796920317313	0.993064326877266	Transcript	Hippocampus
ENST00000368983.3	ENSG00000112333.11	ENSG00000112333	NR2E1	0.0701793566571581	-1.31628258776283	0.204788072003947	0.837852058238258	0.993064326877266	Transcript	Hippocampus
ENST00000378090.8	ENSG00000204954.9	ENSG00000204954	C12orf73	-0.0211205393524485	-0.417367033680181	-0.20478086331205	0.837857686413802	0.993064326877266	Transcript	Hippocampus
ENST00000492459.1	ENSG00000116906.11	ENSG00000116906	GNPAT	-0.014538891734178	-1.66568185726761	-0.204760541846501	0.837873552412834	0.993064326877266	Transcript	Hippocampus
ENST00000330280.11	ENSG00000145736.14	ENSG00000145736	GTF2H2	-0.0461687061265154	-0.534619045207549	-0.204760203282964	0.837873816747123	0.993064326877266	Transcript	Hippocampus
ENST00000423160.2	ENSG00000177098.8	ENSG00000177098	SCN4B	-0.076328271329518	-3.44170359388823	-0.204745092825565	0.837885614291474	0.993064326877266	Transcript	Hippocampus
ENST00000503546.1	ENSG00000131459.12	ENSG00000131459	GFPT2	0.0174752094001053	-1.8610294322145	0.204742144257819	0.837887916400691	0.993064326877266	Transcript	Hippocampus
ENST00000368126.2	ENSG00000079819.17	ENSG00000079819	EPB41L2	-0.012284687802325	0.424259536142154	-0.204728204911775	0.837898799634647	0.993064326877266	Transcript	Hippocampus
ENST00000410062.8	ENSG00000170035.15	ENSG00000170035	UBE2E3	0.0146007302994031	2.53232250105249	0.204708217443056	0.837914405033567	0.993064326877266	Transcript	Hippocampus
ENST00000513524.5	ENSG00000062194.15	ENSG00000062194	GPBP1	0.0192871088920865	-0.149557214791194	0.204697733862643	0.837922590210407	0.993064326877266	Transcript	Hippocampus
ENST00000441982.5	ENSG00000146918.19	ENSG00000146918	NCAPG2	-0.0613738107426725	-4.16608098297732	-0.204659610144874	0.83795235589311	0.993064326877266	Transcript	Hippocampus
ENST00000277632.7	ENSG00000148481.13	ENSG00000148481	FAM188A	0.0062185508781444	4.35641275065852	0.204659278528922	0.837952614808419	0.993064326877266	Transcript	Hippocampus
ENST00000630972.2	ENSG00000120694.19	ENSG00000120694	HSPH1	0.0170745506467555	6.3198542880255	0.204657730481271	0.837953823475584	0.993064326877266	Transcript	Hippocampus
ENST00000479300.1	ENSG00000165280.15	ENSG00000165280	VCP	0.0267298143515194	-0.108912166947556	0.204638900088403	0.837968525687846	0.993064326877266	Transcript	Hippocampus
ENST00000382927.3	ENSG00000082212.11	ENSG00000082212	ME2	0.0141729965778792	4.2496603839477	0.204631648993517	0.83797418714282	0.993064326877266	Transcript	Hippocampus
ENST00000416348.1	ENSG00000148671.13	ENSG00000148671	ADIRF	-0.0231869713473568	-1.98163006772976	-0.20462977340646	0.837975651550856	0.993064326877266	Transcript	Hippocampus
ENST00000577087.2	ENSG00000262681.2	ENSG00000262681	RP11-311F12.1	0.0204026979877293	-2.04142054264889	0.204628738885593	0.837976459277225	0.993064326877266	Transcript	Hippocampus
ENST00000374708.8	ENSG00000204248.10	ENSG00000204248	COL11A2	0.0668802878247345	-1.21699571953569	0.204625019111025	0.837979363579656	0.993064326877266	Transcript	Hippocampus
ENST00000470554.5	ENSG00000148834.12	ENSG00000148834	GSTO1	0.0222577396070708	-2.30006838391369	0.204615173207384	0.837987051013709	0.993064326877266	Transcript	Hippocampus
ENST00000565184.5	ENSG00000067225.17	ENSG00000067225	PKM	0.0375326608927716	2.92033966463418	0.20460955870652	0.837991434681795	0.993064326877266	Transcript	Hippocampus
ENST00000394156.7	ENSG00000140937.13	ENSG00000140937	CDH11	0.0262184642810335	2.57929970432983	0.204580027965347	0.838014491661827	0.993064326877266	Transcript	Hippocampus
ENST00000415995.5	ENSG00000010256.10	ENSG00000010256	UQCRC1	0.0669900616461116	1.00284857302968	0.204565943160573	0.838025488829601	0.993064326877266	Transcript	Hippocampus
ENST00000403362.5	ENSG00000099992.15	ENSG00000099992	TBC1D10A	-0.0630908523867026	-2.73945314317367	-0.204498627418396	0.838078048215519	0.993064326877266	Transcript	Hippocampus
ENST00000408993.6	ENSG00000173933.19	ENSG00000173933	RBM4	0.017002207596617	2.52052090630062	0.20448361756556	0.838089767841288	0.993064326877266	Transcript	Hippocampus
ENST00000382491.7	ENSG00000159082.17	ENSG00000159082	SYNJ1	0.078513387573863	-0.879501502779518	0.204458370707568	0.838109480556114	0.993064326877266	Transcript	Hippocampus
ENST00000553113.5	ENSG00000135447.16	ENSG00000135447	PPP1R1A	-0.0340175878792608	-1.78064624392622	-0.204446721160243	0.838118576542348	0.993064326877266	Transcript	Hippocampus
ENST00000472149.1	ENSG00000145016.14	ENSG00000145016	RUBCN	0.0146116076128125	-1.71714867319331	0.204438234811731	0.838125202711279	0.993064326877266	Transcript	Hippocampus
ENST00000526027.1	ENSG00000179532.12	ENSG00000179532	DNHD1	0.0206083948365268	-2.00937989744132	0.204418737869096	0.838140426032107	0.993064326877266	Transcript	Hippocampus
ENST00000584775.5	ENSG00000150636.16	ENSG00000150636	CCDC102B	0.0303225061051291	-0.630445960710973	0.204416259141832	0.838142361440445	0.993064326877266	Transcript	Hippocampus
ENST00000485709.1	ENSG00000197223.11	ENSG00000197223	C1D	0.013635032967352	-0.490966244643268	0.204396409011465	0.83815786060258	0.993064326877266	Transcript	Hippocampus
ENST00000594661.5	ENSG00000039650.10	ENSG00000039650	PNKP	0.0079301325283396	1.12984892789844	0.204388386603974	0.838164124589126	0.993064326877266	Transcript	Hippocampus
ENST00000481617.6	ENSG00000133138.19	ENSG00000133138	TBC1D8B	0.0056195548542927	7.70506554064101	0.204382771415175	0.838168508998204	0.993064326877266	Transcript	Hippocampus
ENST00000401959.5	ENSG00000100138.13	ENSG00000100138	SNU13	0.0611399349776869	-4.4552431059831	0.204378278460259	0.838172017156777	0.993064326877266	Transcript	Hippocampus
ENST00000486231.2	ENSG00000044446.11	ENSG00000044446	PHKA2	0.0087123546200139	-0.654947365782486	0.204376912629959	0.838173083615765	0.993064326877266	Transcript	Hippocampus
ENST00000521768.5	ENSG00000104375.15	ENSG00000104375	STK3	-0.0189101016035463	-2.035936803041	-0.204372802440507	0.838176292909732	0.993064326877266	Transcript	Hippocampus
ENST00000361758.8	ENSG00000112531.16	ENSG00000112531	QKI	0.0107512592096729	4.10753098983054	0.204370213968758	0.838178314026416	0.993064326877266	Transcript	Hippocampus
ENST00000479768.6	ENSG00000197993.7	ENSG00000197993	KEL	-0.0299477791652414	-2.12292162400589	-0.204363174484575	0.83818381056427	0.993064326877266	Transcript	Hippocampus
ENST00000492103.1	ENSG00000171148.13	ENSG00000171148	TADA3	0.011681566834727	0.500100089023409	0.204357291766051	0.838188403887733	0.993064326877266	Transcript	Hippocampus
ENST00000333082.7	ENSG00000125818.17	ENSG00000125818	PSMF1	0.0394080615136885	2.26330424261217	0.204305727808827	0.838228666111298	0.993064326877266	Transcript	Hippocampus
ENST00000598101.1	ENSG00000099331.13	ENSG00000099331	MYO9B	0.0163891727751999	-0.956689706193824	0.204294815038381	0.838237187086777	0.993064326877266	Transcript	Hippocampus
ENST00000576768.5	ENSG00000167291.15	ENSG00000167291	TBC1D16	-0.0258161928762994	2.33711295845806	-0.204291566659172	0.838239723509574	0.993064326877266	Transcript	Hippocampus
ENST00000544612.5	ENSG00000168876.8	ENSG00000168876	ANKRD49	0.0520823841541343	-2.35276257854901	0.204285459786071	0.838244491926681	0.993064326877266	Transcript	Hippocampus
ENST00000472128.5	ENSG00000101294.16	ENSG00000101294	HM13	0.0164909843503612	-1.93056838066634	0.204212627174774	0.838301362123793	0.993064326877266	Transcript	Hippocampus
ENST00000465252.5	ENSG00000182473.21	ENSG00000182473	EXOC7	0.0184826125041767	0.759362876211114	0.204192005107324	0.83831746469435	0.993064326877266	Transcript	Hippocampus
ENST00000410049.1	ENSG00000135974.9	ENSG00000135974	C2orf49	0.0087315021019413	0.757814601107097	0.204178792727676	0.838327781507292	0.993064326877266	Transcript	Hippocampus
ENST00000517339.5	ENSG00000120899.17	ENSG00000120899	PTK2B	0.0618472042740899	-2.86792738023927	0.204174234203319	0.838331341012081	0.993064326877266	Transcript	Hippocampus
ENST00000465183.1	ENSG00000115514.11	ENSG00000115514	TXNDC9	-0.0173559286829728	-1.93475340210379	-0.20414343824051	0.838355387998602	0.993064326877266	Transcript	Hippocampus
ENST00000543289.5	ENSG00000115286.19	ENSG00000115286	NDUFS7	-0.0542207491480211	-3.75031356548529	-0.204124209541681	0.838370402779328	0.993064326877266	Transcript	Hippocampus
ENST00000325192.7	ENSG00000179476.7	ENSG00000179476	C14orf28	0.0087055392937089	0.750211802597894	0.204119228462965	0.838374292277555	0.993064326877266	Transcript	Hippocampus
ENST00000377943.9	ENSG00000125870.10	ENSG00000125870	SNRPB2	-0.0064845711062779	3.42176790156028	-0.204117574265606	0.838375583966048	0.993064326877266	Transcript	Hippocampus
ENST00000514627.5	ENSG00000137207.11	ENSG00000137207	YIPF3	0.0234006322343235	-2.56595473117628	0.204112913639762	0.838379223241999	0.993064326877266	Transcript	Hippocampus
ENST00000502475.1	ENSG00000182230.11	ENSG00000182230	FAM153B	0.0190143142306396	-0.0159910804245878	0.204097212206405	0.838391483820248	0.993064326877266	Transcript	Hippocampus
ENST00000522276.1	ENSG00000156787.16	ENSG00000156787	TBC1D31	-0.0303927070342713	-1.31233568531969	-0.20408079980636	0.838404299604108	0.993064326877266	Transcript	Hippocampus
ENST00000489436.1	ENSG00000186141.8	ENSG00000186141	POLR3C	-0.0085560047383554	0.107315417223208	-0.20408052092048	0.838404517375259	0.993064326877266	Transcript	Hippocampus
ENST00000509967.6	ENSG00000038382.17	ENSG00000038382	TRIO	0.0121083666770252	3.5524039185127	0.204044585348331	0.838432578171791	0.993064326877266	Transcript	Hippocampus
ENST00000472894.1	ENSG00000196305.17	ENSG00000196305	IARS	-0.0090153740541556	0.115461120312752	-0.204006877874994	0.838462022804072	0.993064326877266	Transcript	Hippocampus
ENST00000624169.1	ENSG00000278999.1	ENSG00000278999	AC008985.1	-0.0046109673200074	4.20898581108063	-0.203996675791214	0.838469989343613	0.993064326877266	Transcript	Hippocampus
ENST00000398777.3	ENSG00000240152.2	ENSG00000240152	RP11-16N2.1	0.0072854567610013	-0.0770893968648424	0.203980769495573	0.838482410185693	0.993064326877266	Transcript	Hippocampus
ENST00000480549.5	ENSG00000214193.9	ENSG00000214193	SH3D21	0.0113471200878618	1.07905672852198	0.203948703765671	0.838507449662516	0.993064326877266	Transcript	Hippocampus
ENST00000437078.6	ENSG00000154710.15	ENSG00000154710	RABGEF1	-0.0695706907569199	-0.954632476434266	-0.203939685960777	0.838514491512673	0.993064326877266	Transcript	Hippocampus
ENST00000324464.7	ENSG00000123815.11	ENSG00000123815	ADCK4	0.0234725118501893	1.34265637412868	0.203935841115516	0.838517493890761	0.993064326877266	Transcript	Hippocampus
ENST00000262158.6	ENSG00000101665.8	ENSG00000101665	SMAD7	0.0095063833975736	2.05321027182714	0.203904148856553	0.83854224195813	0.993064326877266	Transcript	Hippocampus
ENST00000372616.1	ENSG00000171793.13	ENSG00000171793	CTPS1	0.0592162134239473	-0.662170157025556	0.203892245957107	0.838551536816867	0.993064326877266	Transcript	Hippocampus
ENST00000369351.7	ENSG00000178104.19	ENSG00000178104	PDE4DIP	-0.0153297996264921	2.7331714141058	-0.203885380254074	0.838556898188064	0.993064326877266	Transcript	Hippocampus
ENST00000389153.8	ENSG00000204842.14	ENSG00000204842	ATXN2	-0.0065608577286647	4.29531620305831	-0.2038609293348	0.838575991771533	0.993064326877266	Transcript	Hippocampus
ENST00000394555.6	ENSG00000115380.19	ENSG00000115380	EFEMP1	-0.0262745324372992	3.4583633727486	-0.203853471734119	0.838581815388381	0.993064326877266	Transcript	Hippocampus
ENST00000424380.1	ENSG00000237977.1	ENSG00000237977	EIF4HP2	-0.0095245390039434	-0.0314786972563356	-0.203818216912537	0.838609345887514	0.993064326877266	Transcript	Hippocampus
ENST00000398564.5	ENSG00000104728.15	ENSG00000104728	ARHGEF10	0.0809928122083565	1.14226173305851	0.203781243098632	0.838638218961274	0.993064326877266	Transcript	Hippocampus
ENST00000396578.7	ENSG00000169031.18	ENSG00000169031	COL4A3	0.0274782583132975	1.91684897731895	0.203724177849992	0.838682781985411	0.993064326877266	Transcript	Hippocampus
ENST00000478981.1	ENSG00000140299.11	ENSG00000140299	BNIP2	0.051814359979336	-2.68638033408486	0.203714737672146	0.83869015399799	0.993064326877266	Transcript	Hippocampus
ENST00000296519.6	ENSG00000164118.12	ENSG00000164118	CEP44	0.0892831641088015	-2.43961767608152	0.203711650362482	0.838692564939306	0.993064326877266	Transcript	Hippocampus
ENST00000519286.5	ENSG00000183137.14	ENSG00000183137	CEP57L1	-0.0595643887324173	-2.88601684840381	-0.203702851099935	0.838699436466196	0.993064326877266	Transcript	Hippocampus
ENST00000483398.5	ENSG00000143514.16	ENSG00000143514	TP53BP2	0.077349050649897	-3.14276310677535	0.203685365073235	0.838713091704296	0.993064326877266	Transcript	Hippocampus
ENST00000379692.8	ENSG00000173376.13	ENSG00000173376	NDNF	0.0228315428229851	1.80937660113091	0.203664790256391	0.838729159111697	0.993064326877266	Transcript	Hippocampus
ENST00000495531.1	ENSG00000220842.6	ENSG00000220842	RP11-572P18.1	0.0537429174497623	2.85792620137575	0.203660940719607	0.838732165322178	0.993064326877266	Transcript	Hippocampus
ENST00000480227.5	ENSG00000008710.18	ENSG00000008710	PKD1	-0.0455289911753003	-2.82047252186447	-0.203640367604239	0.838748231480978	0.993064326877266	Transcript	Hippocampus
ENST00000613246.4	ENSG00000149177.12	ENSG00000149177	PTPRJ	-0.0048637515415969	5.17696539185381	-0.203637119430326	0.838750768082939	0.993064326877266	Transcript	Hippocampus
ENST00000371417.3	ENSG00000203993.4	ENSG00000203993	ARRDC1-AS1	-0.0066052382777449	1.16612952119267	-0.20363152353067	0.838755138102292	0.993064326877266	Transcript	Hippocampus
ENST00000486827.1	ENSG00000108384.14	ENSG00000108384	RAD51C	0.0252084359316212	0.131510014664046	0.203626121355939	0.838759356840311	0.993064326877266	Transcript	Hippocampus
ENST00000409854.5	ENSG00000116106.11	ENSG00000116106	EPHA4	0.0192792950474729	3.90564491454373	0.203611402381142	0.838770851401151	0.993064326877266	Transcript	Hippocampus
ENST00000396029.7	ENSG00000101126.15	ENSG00000101126	ADNP	-0.0117664673503442	2.33123116494166	-0.203604354725343	0.838776355173627	0.993064326877266	Transcript	Hippocampus
ENST00000376887.8	ENSG00000125257.13	ENSG00000125257	ABCC4	-0.014400747684502	2.99662409633117	-0.203601811152185	0.838778341544987	0.993064326877266	Transcript	Hippocampus
ENST00000486752.5	ENSG00000114841.17	ENSG00000114841	DNAH1	-0.0452090313335911	2.477893549634	-0.203586035293668	0.838790661525659	0.993064326877266	Transcript	Hippocampus
ENST00000530015.1	ENSG00000137491.14	ENSG00000137491	SLCO2B1	0.0128948391073119	3.03039137474888	0.203533000043915	0.838832079103008	0.993064326877266	Transcript	Hippocampus
ENST00000180166.5	ENSG00000078579.8	ENSG00000078579	FGF20	0.0241003416559303	-2.4070740225271	0.203526826036297	0.838836900688355	0.993064326877266	Transcript	Hippocampus
ENST00000435750.1	ENSG00000163491.16	ENSG00000163491	NEK10	0.0143147360240906	0.213962611056308	0.203516686780388	0.838844818943742	0.993064326877266	Transcript	Hippocampus
ENST00000566926.1	ENSG00000179335.18	ENSG00000179335	CLK3	-0.0468395295049611	-2.74137259102926	-0.203494319136758	0.838862287020656	0.993064326877266	Transcript	Hippocampus
ENST00000509580.1	ENSG00000113763.10	ENSG00000113763	UNC5A	-0.021651942940601	-0.291513188134751	-0.203481771200272	0.838872086403374	0.993064326877266	Transcript	Hippocampus
ENST00000393003.7	ENSG00000170832.12	ENSG00000170832	USP32	0.0115223006011349	0.504119901389287	0.203469189622091	0.838881912083951	0.993064326877266	Transcript	Hippocampus
ENST00000404924.5	ENSG00000173960.12	ENSG00000173960	UBXN2A	0.0320079782303957	-0.977525855355819	0.203462502186705	0.838887134698491	0.993064326877266	Transcript	Hippocampus
ENST00000462794.1	ENSG00000100353.17	ENSG00000100353	EIF3D	-0.0143678137666779	-1.84575532385792	-0.203450404233207	0.838896582725313	0.993064326877266	Transcript	Hippocampus
ENST00000539966.5	ENSG00000102572.14	ENSG00000102572	STK24	0.0124000653667565	0.335196998830403	0.203431538641323	0.838911316058604	0.993064326877266	Transcript	Hippocampus
ENST00000558129.5	ENSG00000184277.12	ENSG00000184277	TM2D3	-0.0198174426349234	-2.47346012047006	-0.20340331424933	0.838933358376373	0.993064326877266	Transcript	Hippocampus
ENST00000456125.1	ENSG00000236021.1	ENSG00000236021	RP11-195C7.1	-0.010242652776325	-0.377016427529181	-0.203399266904571	0.83893651922933	0.993064326877266	Transcript	Hippocampus
ENST00000381124.9	ENSG00000105968.18	ENSG00000105968	H2AFV	0.0401866452828958	-3.05567028106617	0.203396814546848	0.838938434447271	0.993064326877266	Transcript	Hippocampus
ENST00000471292.5	ENSG00000170906.15	ENSG00000170906	NDUFA3	0.0131273640442793	-1.42041713143253	0.203391030532777	0.838942951592841	0.993064326877266	Transcript	Hippocampus
ENST00000320736.10	ENSG00000176945.16	ENSG00000176945	MUC20	0.033968351443481	-0.654418389384882	0.203388128071719	0.838945218331919	0.993064326877266	Transcript	Hippocampus
ENST00000576247.1	ENSG00000122299.11	ENSG00000122299	ZC3H7A	-0.0585243498573886	-2.31453265187347	-0.20338473171874	0.838947870788166	0.993064326877266	Transcript	Hippocampus
ENST00000419147.6	ENSG00000005469.11	ENSG00000005469	CROT	0.0462816194220729	-1.57809327919107	0.203374616010879	0.838955770882661	0.993064326877266	Transcript	Hippocampus
ENST00000474123.1	ENSG00000135249.7	ENSG00000135249	RINT1	0.0430426431135773	-2.99825826945134	0.203344456657774	0.838979324619191	0.993064326877266	Transcript	Hippocampus
ENST00000304004.7	ENSG00000171453.17	ENSG00000171453	POLR1C	-0.0095797839420098	0.519941882038161	-0.203335560252972	0.838986272527137	0.993064326877266	Transcript	Hippocampus
ENST00000489852.1	ENSG00000196636.7	ENSG00000196636	SDHAF3	0.0420183616553992	-3.08612500971791	0.203326133167051	0.8389936348998	0.993064326877266	Transcript	Hippocampus
ENST00000339098.9	ENSG00000188452.13	ENSG00000188452	CERKL	-0.0540864946322361	-3.27909123060553	-0.203320647059796	0.838997919450488	0.993064326877266	Transcript	Hippocampus
ENST00000544448.5	ENSG00000177239.14	ENSG00000177239	MAN1B1	0.064686188043857	-1.74738914461125	0.203319650296598	0.838998697905059	0.993064326877266	Transcript	Hippocampus
ENST00000368011.8	ENSG00000162755.13	ENSG00000162755	KLHDC9	-0.0604675400234135	-3.01357464351528	-0.203318126927483	0.838999887629919	0.993064326877266	Transcript	Hippocampus
ENST00000376730.4	ENSG00000187210.12	ENSG00000187210	GCNT1	-0.037773748736615	1.87188261526492	-0.203313494271907	0.839003505655849	0.993064326877266	Transcript	Hippocampus
ENST00000369883.3	ENSG00000166275.15	ENSG00000166275	BORCS7	0.0554857016148502	-2.38667367974627	0.203305163178609	0.839010012107909	0.993064326877266	Transcript	Hippocampus
ENST00000486107.5	ENSG00000164077.13	ENSG00000164077	MON1A	-0.0107428273510481	-0.0216116759372106	-0.203256418875257	0.839048080859078	0.993064326877266	Transcript	Hippocampus
ENST00000588419.1	ENSG00000108840.15	ENSG00000108840	HDAC5	-0.0629603404841981	-4.11075506648628	-0.203220044171734	0.839076489338685	0.993064326877266	Transcript	Hippocampus
ENST00000473516.1	ENSG00000101444.12	ENSG00000101444	AHCY	-0.016863455654601	-2.35510847328403	-0.203218809499702	0.839077453615675	0.993064326877266	Transcript	Hippocampus
ENST00000565254.1	ENSG00000261668.1	ENSG00000261668	RP11-50D9.3	-0.0126594215695122	-1.30905871401805	-0.203216484213536	0.839079269661314	0.993064326877266	Transcript	Hippocampus
ENST00000561228.1	ENSG00000196663.15	ENSG00000196663	TECPR2	0.051585349083059	-3.01458630489062	0.203200347692283	0.839091872288292	0.993064326877266	Transcript	Hippocampus
ENST00000544500.5	ENSG00000165819.11	ENSG00000165819	METTL3	0.0259196637979843	-0.0947461674129832	0.203198233415287	0.839093523542204	0.993064326877266	Transcript	Hippocampus
ENST00000403432.5	ENSG00000055917.15	ENSG00000055917	PUM2	0.0104813347426809	4.20202252743252	0.2031811925635	0.839106832502258	0.993064326877266	Transcript	Hippocampus
ENST00000548025.5	ENSG00000166783.20	ENSG00000166783	KIAA0430	0.05617802523301	-3.77708763568717	0.203179093664256	0.839108471752515	0.993064326877266	Transcript	Hippocampus
ENST00000409401.7	ENSG00000144535.19	ENSG00000144535	DIS3L2	0.0050056323468456	2.17764046372185	0.203174497349178	0.839112061498821	0.993064326877266	Transcript	Hippocampus
ENST00000393083.2	ENSG00000105894.11	ENSG00000105894	PTN	-0.0463074132802532	-3.30088059501121	-0.203173406908017	0.839112913139609	0.993064326877266	Transcript	Hippocampus
ENST00000399448.5	ENSG00000111679.16	ENSG00000111679	PTPN6	-0.0736027263023755	-3.286351526023	-0.203148011441441	0.839132747197871	0.993064326877266	Transcript	Hippocampus
ENST00000340348.10	ENSG00000089101.17	ENSG00000089101	CFAP61	0.0493651875249213	-1.99810732556812	0.203138939923815	0.839139832149043	0.993064326877266	Transcript	Hippocampus
ENST00000606573.1	ENSG00000215374.5	ENSG00000215374	FAM66B	0.0092043323359228	2.43587461811802	0.203135396795296	0.83914259937343	0.993064326877266	Transcript	Hippocampus
ENST00000460483.5	ENSG00000119953.12	ENSG00000119953	SMNDC1	0.0339366274167827	-2.57109723310815	0.203117608354611	0.839156492381698	0.993064326877266	Transcript	Hippocampus
ENST00000436842.5	ENSG00000171865.9	ENSG00000171865	RNASEH1	-0.0063950601082955	2.70852451370004	-0.203068827585385	0.839194591068127	0.993064326877266	Transcript	Hippocampus
ENST00000508816.1	ENSG00000232859.9	ENSG00000232859	LYRM9	0.0173747682905699	-2.20134907741951	0.203037316686789	0.839219201866132	0.993064326877266	Transcript	Hippocampus
ENST00000613129.4	ENSG00000148248.13	ENSG00000148248	SURF4	0.0598653158785082	-1.54037044083555	0.203019595984981	0.839233042245735	0.993064326877266	Transcript	Hippocampus
ENST00000511091.1	ENSG00000248443.1	ENSG00000248443	RP11-284A20.3	0.0120217771220686	-1.60921215998392	0.203004796252683	0.839244601302097	0.993064326877266	Transcript	Hippocampus
ENST00000431044.5	ENSG00000184702.17	ENSG00000184702	SEPT5	-0.0199337914374799	4.12986920630006	-0.202998804456812	0.839249281093011	0.993064326877266	Transcript	Hippocampus
ENST00000471423.1	ENSG00000163159.11	ENSG00000163159	VPS72	-0.0251028386646718	-2.61995449550105	-0.202998466907866	0.839249544730081	0.993064326877266	Transcript	Hippocampus
ENST00000434838.6	ENSG00000142794.18	ENSG00000142794	NBPF3	0.0189303670323389	-1.38314505250782	0.2029924854466	0.83925421645534	0.993064326877266	Transcript	Hippocampus
ENST00000454610.2	ENSG00000180822.11	ENSG00000180822	PSMG4	-0.0129637147326394	-1.24605526195968	-0.20296251657829	0.839277623249269	0.993064326877266	Transcript	Hippocampus
ENST00000437070.1	ENSG00000163961.4	ENSG00000163961	RNF168	-0.0267188099020913	1.4350421883554	-0.202950358415765	0.839287119264324	0.993064326877266	Transcript	Hippocampus
ENST00000557126.5	ENSG00000171735.18	ENSG00000171735	CAMTA1	0.0267004499279118	-2.35659426673234	0.202932305331347	0.839301219494354	0.993064326877266	Transcript	Hippocampus
ENST00000493773.1	ENSG00000084676.15	ENSG00000084676	NCOA1	-0.0141359298762974	-2.24111912335254	-0.202850254461394	0.839365305380993	0.993064326877266	Transcript	Hippocampus
ENST00000374765.8	ENSG00000076864.19	ENSG00000076864	RAP1GAP	0.0122640749626399	4.70802975019292	0.202843727814675	0.839370403068684	0.993064326877266	Transcript	Hippocampus
ENST00000414192.2	ENSG00000079841.18	ENSG00000079841	RIMS1	-0.05286842053269	-2.30032663947736	-0.202834164807639	0.839377872341209	0.993064326877266	Transcript	Hippocampus
ENST00000272972.7	ENSG00000144504.15	ENSG00000144504	ANKMY1	0.0443915425400612	-0.759175945795384	0.202810194331269	0.839396594760881	0.993064326877266	Transcript	Hippocampus
ENST00000457606.5	ENSG00000075142.13	ENSG00000075142	SRI	-0.0202985700323171	-1.0659197637132	-0.202805662731423	0.839400134229962	0.993064326877266	Transcript	Hippocampus
ENST00000441972.5	ENSG00000100100.12	ENSG00000100100	PIK3IP1	-0.0280586552489574	0.406416731388802	-0.202791707264125	0.839411034362263	0.993064326877266	Transcript	Hippocampus
ENST00000475899.1	ENSG00000198836.8	ENSG00000198836	OPA1	-0.0302336662674436	0.428860990365189	-0.202766840829302	0.83943045675016	0.993064326877266	Transcript	Hippocampus
ENST00000526482.1	ENSG00000140090.17	ENSG00000140090	SLC24A4	-0.0241839953740465	1.75321637270305	-0.202752531765219	0.839441633153283	0.993064326877266	Transcript	Hippocampus
ENST00000489157.5	ENSG00000231925.11	ENSG00000231925	TAPBP	-0.02868413427465	-1.53015656437852	-0.202748538100792	0.839444752496822	0.993064326877266	Transcript	Hippocampus
ENST00000568967.5	ENSG00000067365.14	ENSG00000067365	METTL22	-0.0119606395036914	-1.2848471277614	-0.202737988613536	0.839452992428886	0.993064326877266	Transcript	Hippocampus
ENST00000452588.6	ENSG00000158545.15	ENSG00000158545	ZC3H18	-0.0417594810267391	-0.359086216135819	-0.202729840701022	0.839459356565032	0.993064326877266	Transcript	Hippocampus
ENST00000472098.5	ENSG00000014641.17	ENSG00000014641	MDH1	-0.0090908216892505	0.39607945549356	-0.202723160181571	0.839464574564036	0.993064326877266	Transcript	Hippocampus
ENST00000623041.1	ENSG00000280180.1	ENSG00000280180	RP11-244B22.10	-0.0072478883319474	2.50873845722165	-0.202707464272657	0.839476834302807	0.993064326877266	Transcript	Hippocampus
ENST00000421000.1	ENSG00000167930.15	ENSG00000167930	FAM234A	0.0165906727880187	-1.77423257460271	0.202698612270284	0.839483748429795	0.993064326877266	Transcript	Hippocampus
ENST00000320580.8	ENSG00000175115.11	ENSG00000175115	PACS1	-0.00907266767029	4.79524840052538	-0.202675272640284	0.839501978620744	0.993064326877266	Transcript	Hippocampus
ENST00000605739.1	ENSG00000271151.1	ENSG00000271151	RP11-394I13.2	-0.0144368101484399	-2.30574064298056	-0.202645049758728	0.839525585331743	0.993064326877266	Transcript	Hippocampus
ENST00000242462.4	ENSG00000122859.4	ENSG00000122859	NEUROG3	-0.0383550759134582	-2.93859399662212	-0.202643537205159	0.839526766772037	0.993064326877266	Transcript	Hippocampus
ENST00000496300.5	ENSG00000144504.15	ENSG00000144504	ANKMY1	0.0558821308701616	-4.56164460053282	0.202643296580836	0.839526954721296	0.993064326877266	Transcript	Hippocampus
ENST00000553066.5	ENSG00000196465.10	ENSG00000196465	MYL6B	0.0200056805261711	1.3325357573013	0.202614876527834	0.83954915340584	0.993064326877266	Transcript	Hippocampus
ENST00000414835.6	ENSG00000133835.14	ENSG00000133835	HSD17B4	0.0625725461167915	-4.52683596889162	0.202587882372506	0.839570238451372	0.993064326877266	Transcript	Hippocampus
ENST00000473083.1	ENSG00000122643.18	ENSG00000122643	NT5C3A	-0.0262333045286666	-2.59532739133708	-0.202583117926917	0.839573959956083	0.993064326877266	Transcript	Hippocampus
ENST00000422759.6	ENSG00000133103.16	ENSG00000133103	COG6	0.0499609608300676	-2.71852870557628	0.202521922836399	0.839621759713429	0.993064326877266	Transcript	Hippocampus
ENST00000407627.6	ENSG00000066044.14	ENSG00000066044	ELAVL1	-0.0056674267775571	4.72872151678927	-0.202520543126598	0.839622837417737	0.993064326877266	Transcript	Hippocampus
ENST00000400175.9	ENSG00000118680.12	ENSG00000118680	MYL12B	-0.0563614349393755	0.157994696373433	-0.202492264925869	0.839644925852933	0.993064326877266	Transcript	Hippocampus
ENST00000498447.5	ENSG00000176209.11	ENSG00000176209	SMIM19	-0.0228260590680044	-2.4339505573079	-0.20248786718368	0.839648360992477	0.993064326877266	Transcript	Hippocampus
ENST00000356286.9	ENSG00000125826.19	ENSG00000125826	RBCK1	0.0186496476159236	1.6421292756003	0.202486151216016	0.83964970136028	0.993064326877266	Transcript	Hippocampus
ENST00000322527.3	ENSG00000175820.3	ENSG00000175820	CCDC168	0.0196163394813329	-2.13281188984311	0.202474659877538	0.839658677427305	0.993064326877266	Transcript	Hippocampus
ENST00000430077.6	ENSG00000130821.15	ENSG00000130821	SLC6A8	-0.0118309279295134	2.91287633962872	-0.202474615769054	0.839658711881183	0.993064326877266	Transcript	Hippocampus
ENST00000500358.6	ENSG00000246090.6	ENSG00000246090	RP11-696N14.1	-0.013183169932623	-0.581741060350236	-0.202474294147318	0.839658963105333	0.993064326877266	Transcript	Hippocampus
ENST00000583595.1	ENSG00000141380.13	ENSG00000141380	SS18	-0.0214592249039026	-2.5120379688285	-0.202472244813853	0.839660563874576	0.993064326877266	Transcript	Hippocampus
ENST00000585528.5	ENSG00000078142.11	ENSG00000078142	PIK3C3	0.0599071941735804	-3.26667839611753	0.202471894726506	0.839660837333826	0.993064326877266	Transcript	Hippocampus
ENST00000527614.5	ENSG00000137713.15	ENSG00000137713	PPP2R1B	-0.0078002952551567	4.04192330413725	-0.202445437536727	0.839681503556236	0.993064326877266	Transcript	Hippocampus
ENST00000575089.1	ENSG00000263072.6	ENSG00000263072	ZNF213-AS1	0.0205025061401331	-1.64163508163635	0.202429258319626	0.839694141510179	0.993064326877266	Transcript	Hippocampus
ENST00000561433.5	ENSG00000183208.12	ENSG00000183208	GDPGP1	-0.0187371393903061	-1.65577736487531	-0.202388163990009	0.839726241410948	0.993064326877266	Transcript	Hippocampus
ENST00000521948.1	ENSG00000156467.9	ENSG00000156467	UQCRB	-0.0511373553092545	-3.07820388032227	-0.202382273794938	0.839730842424772	0.993064326877266	Transcript	Hippocampus
ENST00000392078.7	ENSG00000117523.15	ENSG00000117523	PRRC2C	0.0440800107093338	-0.731551117857818	0.20236115912983	0.839747335788923	0.993064326877266	Transcript	Hippocampus
ENST00000502798.6	ENSG00000122012.13	ENSG00000122012	SV2C	-0.0225196653614283	3.22669707350335	-0.202359267072766	0.839748813740803	0.993064326877266	Transcript	Hippocampus
ENST00000623171.1	ENSG00000118600.11	ENSG00000118600	TMEM5	-0.0118549075406848	-1.78100876426152	-0.202358944197992	0.839749065949626	0.993064326877266	Transcript	Hippocampus
ENST00000488603.5	ENSG00000188092.14	ENSG00000188092	GPR89B	0.0110825409811423	0.732114241452159	0.202358884847437	0.83974911231043	0.993064326877266	Transcript	Hippocampus
ENST00000463683.1	ENSG00000181378.13	ENSG00000181378	CFAP65	-0.0324686345084455	-1.65857737269562	-0.202320322776711	0.839779234617153	0.993064326877266	Transcript	Hippocampus
ENST00000514198.1	ENSG00000164292.12	ENSG00000164292	RHOBTB3	0.0262868384591408	-2.40137443961936	0.202298204207601	0.839796512382873	0.993064326877266	Transcript	Hippocampus
ENST00000376755.1	ENSG00000102317.17	ENSG00000102317	RBM3	-0.0275605852356049	0.888663493003088	-0.202294432976898	0.839799458261122	0.993064326877266	Transcript	Hippocampus
ENST00000306346.5	ENSG00000186496.10	ENSG00000186496	ZNF396	0.015738473255896	-0.858331160806763	0.202277478634686	0.839812702089694	0.993064326877266	Transcript	Hippocampus
ENST00000460090.5	ENSG00000183323.12	ENSG00000183323	CCDC125	-0.0292716989660403	-0.528319792072216	-0.202272690245916	0.839816442532056	0.993064326877266	Transcript	Hippocampus
ENST00000367826.6	ENSG00000112339.14	ENSG00000112339	HBS1L	-0.0067022726447295	4.40710713324464	-0.202260925677945	0.839825632421261	0.993064326877266	Transcript	Hippocampus
ENST00000558485.1	ENSG00000067141.16	ENSG00000067141	NEO1	-0.0508622026829794	-2.74381841889187	-0.202249308764584	0.83983470699162	0.993064326877266	Transcript	Hippocampus
ENST00000455222.1	ENSG00000165661.16	ENSG00000165661	QSOX2	-0.0402139551940514	-1.70112419374685	-0.202209803545843	0.839865566716057	0.993064326877266	Transcript	Hippocampus
ENST00000555643.1	ENSG00000258050.2	ENSG00000258050	RP11-698F20.3	-0.0098118126363006	-0.756452760156527	-0.202191659324299	0.839879740259885	0.993064326877266	Transcript	Hippocampus
ENST00000584031.5	ENSG00000008283.15	ENSG00000008283	CYB561	0.0606816134404288	-3.8620492522272	0.202167283640049	0.839898781656467	0.993064326877266	Transcript	Hippocampus
ENST00000434603.2	ENSG00000171533.11	ENSG00000171533	MAP6	-0.0064657080530346	4.31581248334411	-0.202106574199397	0.839946206068921	0.993064326877266	Transcript	Hippocampus
ENST00000253363.10	ENSG00000131051.21	ENSG00000131051	RBM39	0.115113263124827	-2.04825349251026	0.202100689114145	0.839950803353801	0.993064326877266	Transcript	Hippocampus
ENST00000485620.1	ENSG00000146574.15	ENSG00000146574	CCZ1B	0.0090476136226811	-0.6531026480159	0.202086801018335	0.839961652416825	0.993064326877266	Transcript	Hippocampus
ENST00000341832.10	ENSG00000248333.8	ENSG00000248333	CDK11B	-0.0068073630499871	2.77994072325798	-0.202072775834435	0.839972608600914	0.993064326877266	Transcript	Hippocampus
ENST00000582019.5	ENSG00000169696.15	ENSG00000169696	ASPSCR1	-0.0074973352175103	0.413040205849475	-0.202048909200626	0.839991252794044	0.993064326877266	Transcript	Hippocampus
ENST00000523013.1	ENSG00000113240.12	ENSG00000113240	CLK4	-0.0202462048350056	-0.813111801838556	-0.202047537920583	0.839992324016551	0.993064326877266	Transcript	Hippocampus
ENST00000467821.1	ENSG00000165124.17	ENSG00000165124	SVEP1	-0.0180231606998054	0.729486556516245	-0.202017458583861	0.840015821598475	0.993064326877266	Transcript	Hippocampus
ENST00000568609.5	ENSG00000259905.5	ENSG00000259905	PWRN1	-0.0239468538577682	-0.412662092409156	-0.201941192641829	0.840075400190143	0.993064326877266	Transcript	Hippocampus
ENST00000480558.1	ENSG00000130649.9	ENSG00000130649	CYP2E1	0.0250204725707391	-2.13286008984628	0.201908851419563	0.840100665277171	0.993064326877266	Transcript	Hippocampus
ENST00000604451.1	ENSG00000271347.1	ENSG00000271347	RP11-701H24.7	-0.011375432246644	3.2200246665261	-0.201877091454598	0.840125476444746	0.993064326877266	Transcript	Hippocampus
ENST00000381340.7	ENSG00000123104.11	ENSG00000123104	ITPR2	-0.0067403590954852	6.1439428453623	-0.201853370902612	0.840144007255329	0.993064326877266	Transcript	Hippocampus
ENST00000445955.1	ENSG00000230572.5	ENSG00000230572	AC027612.3	0.0181772698093586	-2.3882148575938	0.201813184142814	0.840175401889399	0.993064326877266	Transcript	Hippocampus
ENST00000445169.1	ENSG00000164654.15	ENSG00000164654	MIOS	0.0173407239390231	-1.7534221875669	0.201813096976379	0.840175469985695	0.993064326877266	Transcript	Hippocampus
ENST00000319770.7	ENSG00000126746.17	ENSG00000126746	ZNF384	-0.0108629777525061	1.6999284276381	-0.201811177787852	0.840176969297398	0.993064326877266	Transcript	Hippocampus
ENST00000598913.5	ENSG00000179134.15	ENSG00000179134	SAMD4B	0.0216827517419273	0.708459730139394	0.201798387145255	0.840186961639683	0.993064326877266	Transcript	Hippocampus
ENST00000615950.4	ENSG00000143621.16	ENSG00000143621	ILF2	0.0107215959994308	1.60814387456937	0.20179765164971	0.840187536226397	0.993064326877266	Transcript	Hippocampus
ENST00000591595.5	ENSG00000127616.17	ENSG00000127616	SMARCA4	0.0258182983184268	0.226023967460491	0.201789738115378	0.840193718474124	0.993064326877266	Transcript	Hippocampus
ENST00000354124.7	ENSG00000173918.14	ENSG00000173918	C1QTNF1	-0.0709407678122128	-4.37098540856635	-0.201747476433988	0.840226734507018	0.993064326877266	Transcript	Hippocampus
ENST00000527466.1	ENSG00000150672.16	ENSG00000150672	DLG2	-0.0159498291408844	1.59607268088596	-0.201737138478706	0.840234810856002	0.993064326877266	Transcript	Hippocampus
ENST00000478966.1	ENSG00000135919.12	ENSG00000135919	SERPINE2	0.0282853647567675	0.210586830137265	0.201710930181231	0.840255285711349	0.993064326877266	Transcript	Hippocampus
ENST00000455220.6	ENSG00000137500.9	ENSG00000137500	CCDC90B	-0.0382552478451301	-2.85074628897564	-0.201701750380799	0.840262457324032	0.993064326877266	Transcript	Hippocampus
ENST00000361618.3	ENSG00000198948.11	ENSG00000198948	MFAP3L	-0.0098816684191677	5.50051783878441	-0.201684572194096	0.840275877619046	0.993064326877266	Transcript	Hippocampus
ENST00000310336.8	ENSG00000172915.18	ENSG00000172915	NBEA	0.0289526578639769	3.9514976870717	0.201673031081188	0.840284894029943	0.993064326877266	Transcript	Hippocampus
ENST00000370971.1	ENSG00000116729.13	ENSG00000116729	WLS	-0.0167235579492465	0.913437083287941	-0.201641908007389	0.84030920881088	0.993064326877266	Transcript	Hippocampus
ENST00000397500.5	ENSG00000241878.10	ENSG00000241878	PISD	-0.0313874698936393	-0.42684072359598	-0.201637677858762	0.840312513609932	0.993064326877266	Transcript	Hippocampus
ENST00000565958.1	ENSG00000166946.13	ENSG00000166946	CCNDBP1	-0.0527980891110447	-1.72508900971303	-0.201617305149708	0.840328429806488	0.993064326877266	Transcript	Hippocampus
ENST00000608443.5	ENSG00000105701.15	ENSG00000105701	FKBP8	0.0100075602814043	5.15517564979208	0.201613604030819	0.840331321315854	0.993064326877266	Transcript	Hippocampus
ENST00000507810.5	ENSG00000129595.12	ENSG00000129595	EPB41L4A	0.0281604712983947	-1.29357283988375	0.201612509711784	0.840332176256041	0.993064326877266	Transcript	Hippocampus
ENST00000486840.1	ENSG00000146574.15	ENSG00000146574	CCZ1B	0.0104227513515694	-0.197984549868765	0.201608638270555	0.840335200833191	0.993064326877266	Transcript	Hippocampus
ENST00000356300.8	ENSG00000092051.16	ENSG00000092051	JPH4	0.0163484630969158	4.47362278422297	0.201607075642127	0.840336421642846	0.993064326877266	Transcript	Hippocampus
ENST00000368385.8	ENSG00000163462.17	ENSG00000163462	TRIM46	0.0129164846477836	0.513007686229037	0.20158896087653	0.840350573903442	0.993064326877266	Transcript	Hippocampus
ENST00000519655.6	ENSG00000251136.8	ENSG00000251136	RP11-37B2.1	0.0216150215745088	-2.38206552302134	0.201570749160165	0.840364801959592	0.993064326877266	Transcript	Hippocampus
ENST00000525610.5	ENSG00000131797.12	ENSG00000131797	CLUHP3	0.03443270030006	-1.91662988557652	0.201565244819566	0.840369102282156	0.993064326877266	Transcript	Hippocampus
ENST00000287713.6	ENSG00000157064.10	ENSG00000157064	NMNAT2	-0.0134253312982171	6.43191891803178	-0.201556976262221	0.840375562186401	0.993064326877266	Transcript	Hippocampus
ENST00000495050.5	ENSG00000134330.18	ENSG00000134330	IAH1	-0.0045264298046457	2.21172159881221	-0.201515464562304	0.840407993836099	0.993064326877266	Transcript	Hippocampus
ENST00000361719.6	ENSG00000152822.13	ENSG00000152822	GRM1	0.0952203349525235	-4.01786406134333	0.201457795993257	0.840453048738033	0.993064326877266	Transcript	Hippocampus
ENST00000565934.1	ENSG00000260276.2	ENSG00000260276	RP11-77H9.2	0.0107239485791585	0.265667192052244	0.201440746413773	0.840466369216439	0.993064326877266	Transcript	Hippocampus
ENST00000488663.1	ENSG00000181722.16	ENSG00000181722	ZBTB20	-0.0097827660682828	1.50349256428924	-0.20143654107196	0.840469654768736	0.993064326877266	Transcript	Hippocampus
ENST00000447608.1	ENSG00000060718.19	ENSG00000060718	COL11A1	-0.0281910038440162	-1.64080660288926	-0.201389696063689	0.840506254057169	0.993064326877266	Transcript	Hippocampus
ENST00000563863.5	ENSG00000260807.6	ENSG00000260807	RP11-161M6.2	-0.0134430807260157	2.38781826192864	-0.201374915177068	0.840517802209653	0.993064326877266	Transcript	Hippocampus
ENST00000611636.4	ENSG00000276141.4	ENSG00000276141	WHAMMP3	0.0271434559576524	-2.71084713115146	0.201364351366394	0.840526055625822	0.993064326877266	Transcript	Hippocampus
ENST00000460044.1	ENSG00000165637.13	ENSG00000165637	VDAC2	-0.0173572333874267	-1.38507201782472	-0.201358632303926	0.84053052388843	0.993064326877266	Transcript	Hippocampus
ENST00000614369.4	ENSG00000019144.17	ENSG00000019144	PHLDB1	0.0871056415125944	-2.34991714019331	0.201354580589166	0.840533689467319	0.993064326877266	Transcript	Hippocampus
ENST00000484347.5	ENSG00000135749.18	ENSG00000135749	PCNX2	-0.0186138386811522	-1.56381398583214	-0.201338226684871	0.840546466694713	0.993064326877266	Transcript	Hippocampus
ENST00000620019.1	ENSG00000277829.1	ENSG00000277829	RP5-1054A22.4	0.0135284661641423	-0.4606102914936	0.201326797841494	0.840555396020552	0.993064326877266	Transcript	Hippocampus
ENST00000532029.6	ENSG00000154237.12	ENSG00000154237	LRRK1	0.0302671244266248	-2.35192754372695	0.201318190366645	0.84056212103204	0.993064326877266	Transcript	Hippocampus
ENST00000321680.10	ENSG00000164506.14	ENSG00000164506	STXBP5	0.0143895884953139	3.30376431264106	0.201317646987215	0.840562545574237	0.993064326877266	Transcript	Hippocampus
ENST00000346246.9	ENSG00000179361.17	ENSG00000179361	ARID3B	-0.0411163468209322	0.89799376253496	-0.20130801664147	0.840570069768407	0.993064326877266	Transcript	Hippocampus
ENST00000636213.1	ENSG00000179133.12	ENSG00000179133	C10orf67	0.0248720344137848	-1.96199951241988	0.201305483146157	0.840572049192051	0.993064326877266	Transcript	Hippocampus
ENST00000467766.5	ENSG00000170142.11	ENSG00000170142	UBE2E1	-0.0155891818137327	-1.32195668811906	-0.201300809307362	0.840575700871886	0.993064326877266	Transcript	Hippocampus
ENST00000481706.1	ENSG00000112137.17	ENSG00000112137	PHACTR1	-0.0160044425517545	-1.40757370539082	-0.201299533756679	0.840576697462848	0.993064326877266	Transcript	Hippocampus
ENST00000490658.2	ENSG00000170266.15	ENSG00000170266	GLB1	-0.0162772216447806	-2.38724847455277	-0.201289707736997	0.840584374565386	0.993064326877266	Transcript	Hippocampus
ENST00000427718.6	ENSG00000135108.14	ENSG00000135108	FBXO21	-0.0064117172903363	5.30379969707523	-0.201283086985841	0.840589547389327	0.993064326877266	Transcript	Hippocampus
ENST00000431390.5	ENSG00000205581.10	ENSG00000205581	HMGN1	0.0500194578193979	-3.75764577783411	0.201256939492125	0.840609976616393	0.993064326877266	Transcript	Hippocampus
ENST00000380717.7	ENSG00000047648.21	ENSG00000047648	ARHGAP6	0.0408915212053096	-0.48888573843361	0.201255237778885	0.840611306181063	0.993064326877266	Transcript	Hippocampus
ENST00000500117.1	ENSG00000245768.6	ENSG00000245768	RP11-410D17.2	-0.01634651514608	-2.16766775257549	-0.201237098797746	0.840625478367181	0.993064326877266	Transcript	Hippocampus
ENST00000462157.5	ENSG00000267060.5	ENSG00000267060	PTGES3L	-0.0223176030304174	-2.32913428769986	-0.201225619292107	0.840634447458406	0.993064326877266	Transcript	Hippocampus
ENST00000423570.5	ENSG00000115486.11	ENSG00000115486	GGCX	-0.0099959751802817	-0.559667800425081	-0.20120025772743	0.84065426286159	0.993064326877266	Transcript	Hippocampus
ENST00000615202.1	ENSG00000277448.1	ENSG00000277448	RP11-538C21.2	-0.0098352932239617	1.4542079426476	-0.201193091133994	0.840659862256033	0.993064326877266	Transcript	Hippocampus
ENST00000407144.6	ENSG00000180891.12	ENSG00000180891	CUEDC1	-0.0419175869648593	0.531208622069106	-0.201181501366607	0.84066891757673	0.993064326877266	Transcript	Hippocampus
ENST00000486438.1	ENSG00000173786.16	ENSG00000173786	CNP	0.0196165840294281	0.0350066517031031	0.201161561667286	0.840684496918412	0.993064326877266	Transcript	Hippocampus
ENST00000475538.3	ENSG00000239627.3	ENSG00000239627	RPL12P20	-0.0093685900805798	-0.137157944445822	-0.201155078109495	0.84068956268343	0.993064326877266	Transcript	Hippocampus
ENST00000335852.5	ENSG00000160781.15	ENSG00000160781	PAQR6	0.0144197483882426	2.11683436882708	0.201125441372188	0.840712718688017	0.993064326877266	Transcript	Hippocampus
ENST00000457874.1	ENSG00000168385.17	ENSG00000168385	SEPT2	-0.0111997683846968	-0.922927957603887	-0.201097810418841	0.84073430764264	0.993064326877266	Transcript	Hippocampus
ENST00000567030.5	ENSG00000157045.8	ENSG00000157045	NTAN1	-0.0186186753832127	-2.36768200492216	-0.201093712118727	0.840737509786884	0.993064326877266	Transcript	Hippocampus
ENST00000261951.8	ENSG00000113300.11	ENSG00000113300	CNOT6	0.0067550851446165	4.0072566678992	0.201073940325248	0.840752958213128	0.993064326877266	Transcript	Hippocampus
ENST00000465661.1	ENSG00000122591.11	ENSG00000122591	FAM126A	0.0215155548465457	-2.31345679819107	0.201049222494456	0.840772271246048	0.993064326877266	Transcript	Hippocampus
ENST00000463539.5	ENSG00000162004.16	ENSG00000162004	CCDC78	-0.0589975095948396	-3.37651610057828	-0.201041430351641	0.840778359579813	0.993064326877266	Transcript	Hippocampus
ENST00000374468.1	ENSG00000189266.11	ENSG00000189266	PNRC2	0.039192747757207	-1.06338061787385	0.201039967264962	0.84077950275295	0.993064326877266	Transcript	Hippocampus
ENST00000307000.7	ENSG00000171759.9	ENSG00000171759	PAH	0.0224716506287329	-0.281716450868393	0.201035254942903	0.840783184697032	0.993064326877266	Transcript	Hippocampus
ENST00000635626.1	ENSG00000226891.7	ENSG00000226891	LINC01359	0.0128051533792608	0.925455101303051	0.201029808456853	0.840787440280025	0.993064326877266	Transcript	Hippocampus
ENST00000409692.5	ENSG00000144331.18	ENSG00000144331	ZNF385B	0.065039810699971	-3.44626525358913	0.201009533547439	0.840803282014043	0.993064326877266	Transcript	Hippocampus
ENST00000547320.1	ENSG00000180881.19	ENSG00000180881	CAPS2	0.0106543411877862	-0.845344968135029	0.200996558761175	0.840813419854733	0.993064326877266	Transcript	Hippocampus
ENST00000520029.1	ENSG00000253623.1	ENSG00000253623	RP11-346I3.2	-0.0098581397119919	-1.00688964116002	-0.200954602879773	0.840846202236433	0.993064326877266	Transcript	Hippocampus
ENST00000507855.5	ENSG00000186409.14	ENSG00000186409	CCDC30	-0.012925507622752	0.48259341680903	-0.200927199326783	0.840867614252613	0.993064326877266	Transcript	Hippocampus
ENST00000561976.5	ENSG00000075399.13	ENSG00000075399	VPS9D1	-0.0119276209011326	1.68889418075501	-0.200926775064202	0.840867945754982	0.993064326877266	Transcript	Hippocampus
ENST00000540892.1	ENSG00000157423.17	ENSG00000157423	HYDIN	-0.0127313091870712	0.660595535405785	-0.200913495318334	0.840878322048999	0.993064326877266	Transcript	Hippocampus
ENST00000626030.1	ENSG00000136160.14	ENSG00000136160	EDNRB	-0.0744208132160618	-0.780166016805541	-0.20090399258979	0.840885747140758	0.993064326877266	Transcript	Hippocampus
ENST00000548969.5	ENSG00000258231.5	ENSG00000258231	RP11-362K2.2	0.0157770635244513	-1.03996827571878	0.200882451065223	0.840902578969205	0.993064326877266	Transcript	Hippocampus
ENST00000547611.5	ENSG00000028203.17	ENSG00000028203	VEZT	0.0394558868404868	-0.731149090715814	0.200872860789826	0.840910072513863	0.993064326877266	Transcript	Hippocampus
ENST00000531334.1	ENSG00000117298.14	ENSG00000117298	ECE1	-0.0220424780632519	-2.20985227594282	-0.200851486197683	0.840926774011325	0.993064326877266	Transcript	Hippocampus
ENST00000492270.1	ENSG00000169062.14	ENSG00000169062	UPF3A	-0.0137465574435074	-1.38819672820052	-0.200850925660338	0.840927212000207	0.993064326877266	Transcript	Hippocampus
ENST00000583850.5	ENSG00000072778.19	ENSG00000072778	ACADVL	-0.0268424335262481	0.523262356599962	-0.200829686014349	0.840943808127673	0.993064326877266	Transcript	Hippocampus
ENST00000265440.11	ENSG00000105967.15	ENSG00000105967	TFEC	-0.0729626981342316	-2.11695974174257	-0.200804892080693	0.840963181576299	0.993064326877266	Transcript	Hippocampus
ENST00000426237.2	ENSG00000235527.6	ENSG00000235527	HIPK1-AS1	0.01488509941277	-2.31941384346822	0.200786616625785	0.840977461687183	0.993064326877266	Transcript	Hippocampus
ENST00000348257.9	ENSG00000101150.17	ENSG00000101150	TPD52L2	0.0707632023134553	0.140067269340065	0.200784473631828	0.840979136187456	0.993064326877266	Transcript	Hippocampus
ENST00000221418.8	ENSG00000104823.8	ENSG00000104823	ECH1	-0.0055487337520185	3.48484503680702	-0.200774458012152	0.840986962237711	0.993064326877266	Transcript	Hippocampus
ENST00000370005.3	ENSG00000119915.4	ENSG00000119915	ELOVL3	-0.0228478230301762	-2.37422521707874	-0.200767512528958	0.840992389340084	0.993064326877266	Transcript	Hippocampus
ENST00000444811.6	ENSG00000204356.12	ENSG00000204356	NELFE	-0.0661777775898541	-1.00760972721804	-0.200765155614054	0.840994231001793	0.993064326877266	Transcript	Hippocampus
ENST00000358888.7	ENSG00000229117.8	ENSG00000229117	RPL41	-0.0162782865494234	0.135571399262431	-0.200764259595982	0.840994931138532	0.993064326877266	Transcript	Hippocampus
ENST00000370721.5	ENSG00000117114.19	ENSG00000117114	ADGRL2	0.0219656823848685	2.2138872556349	0.200748398419865	0.841007324873871	0.993064326877266	Transcript	Hippocampus
ENST00000622252.4	ENSG00000162946.20	ENSG00000162946	DISC1	-0.0198852054299939	1.85091300630661	-0.200744272899765	0.841010548512945	0.993064326877266	Transcript	Hippocampus
ENST00000530219.1	ENSG00000175390.12	ENSG00000175390	EIF3F	-0.0072055966429763	0.398429329827264	-0.200723141001636	0.841027060803281	0.993064326877266	Transcript	Hippocampus
ENST00000458730.2	ENSG00000167110.16	ENSG00000167110	GOLGA2	-0.0115304364304275	0.397930673677806	-0.200712953459487	0.841035021289505	0.993064326877266	Transcript	Hippocampus
ENST00000472042.1	ENSG00000177426.20	ENSG00000177426	TGIF1	-0.0256288733142333	-0.62223146077105	-0.200692977555259	0.841050630392341	0.993064326877266	Transcript	Hippocampus
ENST00000355693.4	ENSG00000181924.6	ENSG00000181924	COA4	-0.0076878495029249	2.36520384905423	-0.200689750884076	0.841053151707988	0.993064326877266	Transcript	Hippocampus
ENST00000243918.9	ENSG00000204070.9	ENSG00000204070	SYS1	-0.0092041539011061	3.39471569492034	-0.200679339125508	0.841061287450466	0.993064326877266	Transcript	Hippocampus
ENST00000373449.6	ENSG00000004455.16	ENSG00000004455	AK2	-0.0069758876583149	3.30642862673865	-0.200663679820894	0.841073523654663	0.993064326877266	Transcript	Hippocampus
ENST00000636666.1	ENSG00000159023.19	ENSG00000159023	EPB41	0.0157777410823954	0.989412175102462	0.200625883126414	0.841103058207439	0.993064326877266	Transcript	Hippocampus
ENST00000559079.5	ENSG00000169758.12	ENSG00000169758	TMEM266	-0.006930750653969	0.669769647121944	-0.200603572006633	0.841120492349167	0.993064326877266	Transcript	Hippocampus
ENST00000543496.3	ENSG00000146242.8	ENSG00000146242	TPBG	-0.0503615136656076	-1.03715616553525	-0.200589406267827	0.841131561645842	0.993064326877266	Transcript	Hippocampus
ENST00000466642.5	ENSG00000169764.14	ENSG00000169764	UGP2	-0.0457392985620411	-1.87072206809969	-0.200588571775711	0.841132213730061	0.993064326877266	Transcript	Hippocampus
ENST00000396496.6	ENSG00000183323.12	ENSG00000183323	CCDC125	-0.009369456151824	1.74298471368898	-0.200586888037786	0.841133529427584	0.993064326877266	Transcript	Hippocampus
ENST00000349511.8	ENSG00000144744.16	ENSG00000144744	UBA3	-0.0489883291809337	1.23437269834204	-0.200565965609303	0.841149878557386	0.993064326877266	Transcript	Hippocampus
ENST00000420342.1	ENSG00000159409.14	ENSG00000159409	CELF3	-0.0247580885852214	1.4173058030285	-0.200564883900498	0.841150723824311	0.993064326877266	Transcript	Hippocampus
ENST00000497457.5	ENSG00000007341.18	ENSG00000007341	ST7L	0.0538061590795743	-4.12153747693136	0.200533289894083	0.841175412036393	0.993064326877266	Transcript	Hippocampus
ENST00000602624.6	ENSG00000244038.9	ENSG00000244038	DDOST	-0.0065134242547632	4.29350636741915	-0.200515785200184	0.841189090634888	0.993064326877266	Transcript	Hippocampus
ENST00000595286.1	ENSG00000105197.10	ENSG00000105197	TIMM50	-0.0148364522834782	-1.99705300838325	-0.200504898768091	0.841197597585051	0.993064326877266	Transcript	Hippocampus
ENST00000521320.1	ENSG00000164609.9	ENSG00000164609	SLU7	0.0390356592418953	-0.563036533847109	0.200497072902287	0.841203712938091	0.993064326877266	Transcript	Hippocampus
ENST00000373883.3	ENSG00000188760.10	ENSG00000188760	TMEM198	-0.0137663909430722	2.48357588295506	-0.200469721104688	0.841225086482463	0.993064326877266	Transcript	Hippocampus
ENST00000466144.5	ENSG00000114279.13	ENSG00000114279	FGF12	-0.0164873768228235	-0.629274322096783	-0.200469160846223	0.841225524287061	0.993064326877266	Transcript	Hippocampus
ENST00000409503.5	ENSG00000143442.21	ENSG00000143442	POGZ	-0.0218987350407702	2.74835098966433	-0.200438829064387	0.841249226623767	0.993064326877266	Transcript	Hippocampus
ENST00000491219.5	ENSG00000117020.16	ENSG00000117020	AKT3	-0.0097602350975986	-1.07106103524766	-0.200435257675661	0.841252017443869	0.993064326877266	Transcript	Hippocampus
ENST00000552532.1	ENSG00000258170.1	ENSG00000258170	RP11-263K4.5	-0.0063689574710122	0.696950971559567	-0.200425125470206	0.841259935148652	0.993064326877266	Transcript	Hippocampus
ENST00000450295.5	ENSG00000187764.11	ENSG00000187764	SEMA4D	0.0120901349222193	2.27702309390818	0.200410776231784	0.841271148236826	0.993064326877266	Transcript	Hippocampus
ENST00000424132.1	ENSG00000144468.16	ENSG00000144468	RHBDD1	0.0628875352845429	-1.93519492711336	0.200380802153014	0.84129457132556	0.993064326877266	Transcript	Hippocampus
ENST00000548283.6	ENSG00000198270.12	ENSG00000198270	TMEM116	-0.0051362096337656	3.07443091216971	-0.200374843905318	0.841299227384195	0.993064326877266	Transcript	Hippocampus
ENST00000354191.8	ENSG00000064489.22	ENSG00000064489	BORCS8-MEF2B	-0.0566639507199131	-4.16276622690157	-0.200371622172734	0.841301745001859	0.993064326877266	Transcript	Hippocampus
ENST00000485480.5	ENSG00000170579.15	ENSG00000170579	DLGAP1	-0.015401740649983	-0.357181400366229	-0.20036401957906	0.841307686042725	0.993064326877266	Transcript	Hippocampus
ENST00000335025.12	ENSG00000100023.18	ENSG00000100023	PPIL2	-0.0081251705536833	1.7466059122361	-0.200356846290927	0.841313291611431	0.993064326877266	Transcript	Hippocampus
ENST00000582410.5	ENSG00000141068.13	ENSG00000141068	KSR1	0.0369495645633145	-2.34241372602855	0.200353278508742	0.841316079659169	0.993064326877266	Transcript	Hippocampus
ENST00000524295.5	ENSG00000254226.5	ENSG00000254226	CTB-12O2.1	-0.0140861225813568	-1.62307326596318	-0.200349754542865	0.84131883346856	0.993064326877266	Transcript	Hippocampus
ENST00000636408.1	ENSG00000022355.16	ENSG00000022355	GABRA1	-0.110608655912366	-1.00276800024744	-0.200346765570043	0.841321169208206	0.993064326877266	Transcript	Hippocampus
ENST00000296577.8	ENSG00000164163.10	ENSG00000164163	ABCE1	0.0057488382295608	4.93395310061384	0.200335245597645	0.841330171530097	0.993064326877266	Transcript	Hippocampus
ENST00000505284.5	ENSG00000164073.9	ENSG00000164073	MFSD8	-0.053669897869158	-2.39962783550694	-0.200318994527904	0.841342871019632	0.993064326877266	Transcript	Hippocampus
ENST00000302303.5	ENSG00000080298.15	ENSG00000080298	RFX3	-0.0151848758060545	1.1092212553396	-0.200296475685084	0.841360468564082	0.993064326877266	Transcript	Hippocampus
ENST00000446231.6	ENSG00000157106.16	ENSG00000157106	SMG1	0.0043522537383261	6.87400597578345	0.200285696795709	0.841368891848557	0.993064326877266	Transcript	Hippocampus
ENST00000560861.1	ENSG00000028528.14	ENSG00000028528	SNX1	0.0557874080858873	-4.51425103800433	0.200282094053572	0.841371707256034	0.993064326877266	Transcript	Hippocampus
ENST00000622332.4	ENSG00000130703.15	ENSG00000130703	OSBPL2	0.0691830982295201	-3.41919105459804	0.200269338426889	0.841381675314903	0.993064326877266	Transcript	Hippocampus
ENST00000538932.6	ENSG00000179195.15	ENSG00000179195	ZNF664	0.0219344055759878	4.17973903505518	0.200268296170941	0.841382489801192	0.993064326877266	Transcript	Hippocampus
ENST00000399794.6	ENSG00000213516.9	ENSG00000213516	RBMXL1	0.0874189881894215	-0.314009482192261	0.200250330870821	0.841396529076835	0.993064326877266	Transcript	Hippocampus
ENST00000313311.10	ENSG00000077327.15	ENSG00000077327	SPAG6	0.0735704173765443	-3.30843612368574	0.20021811150878	0.841421707547584	0.993064326877266	Transcript	Hippocampus
ENST00000374557.4	ENSG00000095203.14	ENSG00000095203	EPB41L4B	-0.0310855336568808	0.688419608906593	-0.200205866579838	0.841431276637153	0.993064326877266	Transcript	Hippocampus
ENST00000590310.1	ENSG00000136448.11	ENSG00000136448	NMT1	0.0135102851234379	-0.801565478803254	0.200190636789066	0.841443178350473	0.993064326877266	Transcript	Hippocampus
ENST00000299084.8	ENSG00000166068.12	ENSG00000166068	SPRED1	-0.0062756262907772	6.56198760442876	-0.200166493166287	0.841462046082574	0.993064326877266	Transcript	Hippocampus
ENST00000537454.6	ENSG00000105290.11	ENSG00000105290	APLP1	-0.0571006843028549	-3.14637740958121	-0.200115244901697	0.841502095823689	0.993064326877266	Transcript	Hippocampus
ENST00000557303.1	ENSG00000133943.20	ENSG00000133943	C14orf159	0.0181591413563954	-0.082921726990734	0.200113485361096	0.84150347088528	0.993064326877266	Transcript	Hippocampus
ENST00000379515.3	ENSG00000168852.12	ENSG00000168852	TPTE2P5	0.0222755761348167	-1.30220538032985	0.200099573228936	0.841514343080369	0.993064326877266	Transcript	Hippocampus
ENST00000483368.1	ENSG00000186591.11	ENSG00000186591	UBE2H	-0.0126744857748827	-0.922304297245582	-0.200088045138341	0.841523352193304	0.993064326877266	Transcript	Hippocampus
ENST00000296487.8	ENSG00000164088.17	ENSG00000164088	PPM1M	0.0244006713977099	-0.943957849402619	0.200077712897473	0.841531426776705	0.993064326877266	Transcript	Hippocampus
ENST00000460571.1	ENSG00000122481.16	ENSG00000122481	RWDD3	0.0105180049731285	0.58066040986019	0.200066142189214	0.841540469234706	0.993064326877266	Transcript	Hippocampus
ENST00000414961.2	ENSG00000144451.18	ENSG00000144451	SPAG16	-0.0157876947091573	0.996197324216004	-0.200063133573747	0.841542820458	0.993064326877266	Transcript	Hippocampus
ENST00000529422.1	ENSG00000105397.13	ENSG00000105397	TYK2	-0.0151113972704362	-2.10210576559637	-0.200055741151302	0.841548597618349	0.993064326877266	Transcript	Hippocampus
ENST00000609175.1	ENSG00000165416.14	ENSG00000165416	SUGT1	0.0182821703277949	1.17113562802195	0.200032349263766	0.841566878378597	0.993064326877266	Transcript	Hippocampus
ENST00000368576.7	ENSG00000153975.9	ENSG00000153975	ZUFSP	-0.0053356348368915	2.91545372714557	-0.200030047333617	0.841568677341657	0.993064326877266	Transcript	Hippocampus
ENST00000508116.5	ENSG00000109452.12	ENSG00000109452	INPP4B	-0.068264930147052	-0.901828585133845	-0.200007777398594	0.841586081383737	0.993064326877266	Transcript	Hippocampus
ENST00000309859.8	ENSG00000103365.15	ENSG00000103365	GGA2	0.0055593833923252	4.86898075489159	0.200000831530259	0.841591509623146	0.993064326877266	Transcript	Hippocampus
ENST00000504835.1	ENSG00000113361.12	ENSG00000113361	CDH6	-0.0232136339053892	-2.26651753509937	-0.199944659016927	0.841635409070321	0.993064326877266	Transcript	Hippocampus
ENST00000342922.8	ENSG00000110514.19	ENSG00000110514	MADD	-0.0287565891745283	0.545970030356489	-0.19992037177464	0.841654389974786	0.993064326877266	Transcript	Hippocampus
ENST00000484220.1	ENSG00000241973.10	ENSG00000241973	PI4KA	0.011802489962435	0.804112554162418	0.199839187723732	0.841717837400541	0.993064326877266	Transcript	Hippocampus
ENST00000397582.7	ENSG00000099849.14	ENSG00000099849	RASSF7	0.0192172621204562	-0.021329534164666	0.199820464859372	0.841732469947503	0.993064326877266	Transcript	Hippocampus
ENST00000459155.1	ENSG00000238795.1	ENSG00000238795	SCARNA12	0.0115795091503765	3.67989277761747	0.199818132638454	0.84173429266028	0.993064326877266	Transcript	Hippocampus
ENST00000521592.5	ENSG00000164830.18	ENSG00000164830	OXR1	-0.0513884707206663	-3.22175092855666	-0.199787299264592	0.841758390107809	0.993064326877266	Transcript	Hippocampus
ENST00000261601.7	ENSG00000101557.14	ENSG00000101557	USP14	-0.0066750463633483	5.45072025857521	-0.199756656742326	0.841782338545056	0.993064326877266	Transcript	Hippocampus
ENST00000333337.3	ENSG00000205927.4	ENSG00000205927	OLIG2	-0.0168141942403243	0.744555900243133	-0.199749069854592	0.841788268043901	0.993064326877266	Transcript	Hippocampus
ENST00000509198.1	ENSG00000163956.10	ENSG00000163956	LRPAP1	0.0109344809213389	2.5503758892636	0.199747682994578	0.841789351939239	0.993064326877266	Transcript	Hippocampus
ENST00000537163.5	ENSG00000165819.11	ENSG00000165819	METTL3	0.060580543919972	-0.498186883453574	0.199732913903821	0.841800894686415	0.993064326877266	Transcript	Hippocampus
ENST00000564424.1	ENSG00000172775.16	ENSG00000172775	FAM192A	-0.0116523912011044	-1.22004442508822	-0.199727189319155	0.841805368730902	0.993064326877266	Transcript	Hippocampus
ENST00000460624.5	ENSG00000162877.12	ENSG00000162877	PM20D1	-0.0349242154171321	-2.80944265105748	-0.199717678011214	0.841812802297223	0.993064326877266	Transcript	Hippocampus
ENST00000292314.6	ENSG00000160799.11	ENSG00000160799	CCDC12	-0.0053238233348766	2.16110511906127	-0.199703837949842	0.841823619027716	0.993064326877266	Transcript	Hippocampus
ENST00000358548.4	ENSG00000101150.17	ENSG00000101150	TPD52L2	0.0462284253533985	0.521006950437158	0.199661284525552	0.84185687693809	0.993064326877266	Transcript	Hippocampus
ENST00000560570.5	ENSG00000134138.19	ENSG00000134138	MEIS2	-0.0708810361457979	-3.10052469883913	-0.199649447114399	0.841866128595488	0.993064326877266	Transcript	Hippocampus
ENST00000423984.2	ENSG00000224238.2	ENSG00000224238	WARS2-IT1	-0.003876003816219	4.54795168559874	-0.199645014674634	0.841869592822622	0.993064326877266	Transcript	Hippocampus
ENST00000314940.6	ENSG00000177733.6	ENSG00000177733	HNRNPA0	0.0051312352815177	5.26191141831507	0.199629470211729	0.841881741810698	0.993064326877266	Transcript	Hippocampus
ENST00000479776.1	ENSG00000188687.16	ENSG00000188687	SLC4A5	-0.0246926053863281	-2.16587552709583	-0.199623308614794	0.84188655750171	0.993064326877266	Transcript	Hippocampus
ENST00000537806.5	ENSG00000166333.13	ENSG00000166333	ILK	-0.0563398788375127	-2.88636535103159	-0.199617115606078	0.841891397749069	0.993064326877266	Transcript	Hippocampus
ENST00000423588.1	ENSG00000153956.15	ENSG00000153956	CACNA2D1	-0.030155511802903	-0.228825331328011	-0.199595138411376	0.841908574433834	0.993064326877266	Transcript	Hippocampus
ENST00000589056.5	ENSG00000078142.11	ENSG00000078142	PIK3C3	0.0045584993188215	2.01970769478738	0.199584521732959	0.841916872123127	0.993064326877266	Transcript	Hippocampus
ENST00000282499.9	ENSG00000152578.12	ENSG00000152578	GRIA4	0.0744657711975878	1.80192440978406	0.199584009468199	0.841917272494917	0.993064326877266	Transcript	Hippocampus
ENST00000595826.5	ENSG00000105402.7	ENSG00000105402	NAPA	-0.0242222767265082	-1.95300916811517	-0.199564481982019	0.841932534661854	0.993064326877266	Transcript	Hippocampus
ENST00000554171.1	ENSG00000165379.13	ENSG00000165379	LRFN5	-0.0126868347345917	2.38319877595121	-0.199553314481137	0.841941262912103	0.993064326877266	Transcript	Hippocampus
ENST00000474757.1	ENSG00000083750.12	ENSG00000083750	RRAGB	-0.0119894290456383	-1.12303271030006	-0.199528450082945	0.8419606963981	0.993064326877266	Transcript	Hippocampus
ENST00000367612.7	ENSG00000169905.12	ENSG00000169905	TOR1AIP2	0.0045651368623268	5.65960729756723	0.199527876528901	0.84196114467691	0.993064326877266	Transcript	Hippocampus
ENST00000462252.1	ENSG00000214279.12	ENSG00000214279	SCART1	0.0287645526085983	0.384137645555709	0.199499728615851	0.841983144607623	0.993064326877266	Transcript	Hippocampus
ENST00000402045.5	ENSG00000106003.12	ENSG00000106003	LFNG	-0.0660021580038942	-4.58665094290612	-0.199487647313194	0.841992587186557	0.993064326877266	Transcript	Hippocampus
ENST00000498365.1	ENSG00000115368.9	ENSG00000115368	WDR75	0.0132544403612375	-1.6376593226205	0.199473349023888	0.842003762561051	0.993064326877266	Transcript	Hippocampus
ENST00000532266.5	ENSG00000079459.12	ENSG00000079459	FDFT1	-0.048351533005224	-1.55343083645781	-0.199470288106054	0.842006154942527	0.993064326877266	Transcript	Hippocampus
ENST00000553923.1	ENSG00000100883.11	ENSG00000100883	SRP54	-0.018303742339357	-0.892526596504797	-0.199467403113037	0.84200840982434	0.993064326877266	Transcript	Hippocampus
ENST00000465938.5	ENSG00000150401.14	ENSG00000150401	DCUN1D2	0.0361730139799621	-1.21430628361895	0.199462606540188	0.842012158780794	0.993064326877266	Transcript	Hippocampus
ENST00000339953.9	ENSG00000140839.11	ENSG00000140839	CLEC18B	0.0489653248791495	-2.04685232047505	0.19944045955071	0.84202946870716	0.993064326877266	Transcript	Hippocampus
ENST00000634508.1	ENSG00000176986.15	ENSG00000176986	SEC24C	-0.0577975333174249	-3.81791110814372	-0.199435559706104	0.842033298400528	0.993064326877266	Transcript	Hippocampus
ENST00000459683.5	ENSG00000115084.12	ENSG00000115084	SLC35F5	0.0117894290140168	0.0779561071994295	0.199434637131524	0.842034019480498	0.993064326877266	Transcript	Hippocampus
ENST00000635851.1	ENSG00000164904.16	ENSG00000164904	ALDH7A1	-0.0226262721084484	0.429774854685569	-0.199418898532613	0.842046320716189	0.993064326877266	Transcript	Hippocampus
ENST00000475335.5	ENSG00000052723.11	ENSG00000052723	SIKE1	0.0288403597220923	-1.47224061575202	0.199417901725646	0.842047099818447	0.993064326877266	Transcript	Hippocampus
ENST00000610976.1	ENSG00000277918.1	ENSG00000277918	U1	0.0628922960785179	-0.560684384428977	0.199407915141702	0.842054905320319	0.993064326877266	Transcript	Hippocampus
ENST00000396093.7	ENSG00000004700.15	ENSG00000004700	RECQL	0.0472546425290635	-3.50573380568288	0.19937771651946	0.842078508621574	0.993064326877266	Transcript	Hippocampus
ENST00000357387.7	ENSG00000164327.12	ENSG00000164327	RICTOR	0.007563024039177	5.90674964024916	0.199377463253424	0.842078706575397	0.993064326877266	Transcript	Hippocampus
ENST00000369724.4	ENSG00000013392.7	ENSG00000013392	RWDD2A	0.0063620514526314	3.34126077444321	0.199362394754783	0.842090484196816	0.993064326877266	Transcript	Hippocampus
ENST00000391854.6	ENSG00000168243.10	ENSG00000168243	GNG4	0.0255791612162584	2.76311318744697	0.199357203471769	0.842094541740389	0.993064326877266	Transcript	Hippocampus
ENST00000526601.5	ENSG00000005801.16	ENSG00000005801	ZNF195	-0.0726387626868121	-3.76555728415826	-0.199329282891893	0.842116364735595	0.993064326877266	Transcript	Hippocampus
ENST00000397128.6	ENSG00000132356.11	ENSG00000132356	PRKAA1	0.0067639559635451	4.46239092432482	0.199326355391046	0.842118652905618	0.993064326877266	Transcript	Hippocampus
ENST00000373137.2	ENSG00000116883.8	ENSG00000116883	RP11-268J15.5	0.0112758207521167	1.3018831060873	0.199321734028209	0.842122265021357	0.993064326877266	Transcript	Hippocampus
ENST00000342725.9	ENSG00000088881.20	ENSG00000088881	EBF4	0.0288272372062062	1.29290409784139	0.199307709831338	0.842133226531718	0.993064326877266	Transcript	Hippocampus
ENST00000462457.1	ENSG00000100359.20	ENSG00000100359	SGSM3	0.0706410336852285	-3.45927823156915	0.199304925050201	0.842135403159645	0.993064326877266	Transcript	Hippocampus
ENST00000517694.1	ENSG00000168481.8	ENSG00000168481	LGI3	0.0531198044973076	-3.71415552997186	0.199294134387596	0.842143837319556	0.993064326877266	Transcript	Hippocampus
ENST00000553042.1	ENSG00000059758.7	ENSG00000059758	CDK17	-0.0384769647253725	-2.47010093762339	-0.199292713199015	0.842144948145352	0.993064326877266	Transcript	Hippocampus
ENST00000618857.1	ENSG00000278768.1	ENSG00000278768	BACE1-AS	-0.0076005162030039	0.178725892814186	-0.19927603180608	0.842157986636762	0.993064326877266	Transcript	Hippocampus
ENST00000443501.1	ENSG00000075420.12	ENSG00000075420	FNDC3B	0.0626220362486352	-3.08380387467591	0.199273116391367	0.842160265384361	0.993064326877266	Transcript	Hippocampus
ENST00000427159.6	ENSG00000108592.16	ENSG00000108592	FTSJ3	0.0059684450068474	3.22602663490956	0.199273064296542	0.842160306102752	0.993064326877266	Transcript	Hippocampus
ENST00000315212.3	ENSG00000171865.9	ENSG00000171865	RNASEH1	-0.0092542559042201	2.09495015406559	-0.199268951927461	0.842163520416587	0.993064326877266	Transcript	Hippocampus
ENST00000451445.6	ENSG00000131373.14	ENSG00000131373	HACL1	-0.0655289757811842	-2.98227448967054	-0.199258762892708	0.842171484391008	0.993064326877266	Transcript	Hippocampus
ENST00000302014.10	ENSG00000170458.13	ENSG00000170458	CD14	-0.0297566574888542	-0.169443945101945	-0.199237729689956	0.842187924457726	0.993064326877266	Transcript	Hippocampus
ENST00000461844.1	ENSG00000163714.17	ENSG00000163714	U2SURP	0.0137254416994912	-1.80708424756908	0.199190985508165	0.842224461103072	0.993064326877266	Transcript	Hippocampus
ENST00000450794.1	ENSG00000232044.6	ENSG00000232044	LINC01105	0.0158659915176194	-2.059252429188	0.199178789433286	0.84223399397472	0.993064326877266	Transcript	Hippocampus
ENST00000478391.1	ENSG00000142892.14	ENSG00000142892	PIGK	0.0516845025251082	-2.35290748970194	0.199167061472362	0.842243160974297	0.993064326877266	Transcript	Hippocampus
ENST00000560155.5	ENSG00000196497.15	ENSG00000196497	IPO4	-0.0646028889618633	-4.46659253917179	-0.199165834062674	0.842244120363463	0.993064326877266	Transcript	Hippocampus
ENST00000263663.9	ENSG00000115750.16	ENSG00000115750	TAF1B	0.0065681215844039	2.79154787349654	0.199156726479309	0.842251239197465	0.993064326877266	Transcript	Hippocampus
ENST00000495421.1	ENSG00000132768.13	ENSG00000132768	DPH2	-0.0712508749347273	-1.96180510455303	-0.199124480255146	0.842276444178368	0.993064326877266	Transcript	Hippocampus
ENST00000502280.5	ENSG00000138764.13	ENSG00000138764	CCNG2	0.0085919601315614	2.66328742841004	0.199123161462066	0.842277475004973	0.993064326877266	Transcript	Hippocampus
ENST00000354485.5	ENSG00000107104.18	ENSG00000107104	KANK1	0.0070804331003764	3.64763621688123	0.199117477282557	0.842281918012485	0.993064326877266	Transcript	Hippocampus
ENST00000607145.1	ENSG00000271895.2	ENSG00000271895	RP4-635E18.8	-0.0097694886492393	1.43063826957805	-0.19911128228358	0.842286760304954	0.993064326877266	Transcript	Hippocampus
ENST00000488973.6	ENSG00000064961.18	ENSG00000064961	HMG20B	-0.0357760781249587	-2.06289933486453	-0.199081821560802	0.842309788225425	0.993064326877266	Transcript	Hippocampus
ENST00000548535.1	ENSG00000091039.16	ENSG00000091039	OSBPL8	-0.0155661744501738	-1.77318201496883	-0.19901873136596	0.842359103017163	0.993064326877266	Transcript	Hippocampus
ENST00000482684.5	ENSG00000112514.15	ENSG00000112514	CUTA	-0.0535692942913599	-3.39731267331765	-0.199002392418018	0.842371874545336	0.993064326877266	Transcript	Hippocampus
ENST00000406892.6	ENSG00000219665.8	ENSG00000219665	CTD-2006C1.2	0.029055133216143	-1.47468402511093	0.198973880997583	0.842394160927539	0.993064326877266	Transcript	Hippocampus
ENST00000452606.2	ENSG00000144713.12	ENSG00000144713	RPL32	0.0073132221522606	4.01783127910663	0.198971698510771	0.842395866906527	0.993064326877266	Transcript	Hippocampus
ENST00000297405.9	ENSG00000164796.17	ENSG00000164796	CSMD3	0.0106056019526254	5.65095556234446	0.198929330149275	0.842428985024463	0.993064326877266	Transcript	Hippocampus
ENST00000466612.5	ENSG00000114626.17	ENSG00000114626	ABTB1	0.0141118618803901	-1.46416687363693	0.198918136380218	0.842437734915443	0.993064326877266	Transcript	Hippocampus
ENST00000392008.6	ENSG00000198612.10	ENSG00000198612	COPS8	0.0059573376234499	4.58555058054041	0.198916944500866	0.842438666579051	0.993064326877266	Transcript	Hippocampus
ENST00000583458.5	ENSG00000167281.18	ENSG00000167281	RBFOX3	0.0155052696549571	3.70396013497456	0.198828556155889	0.84250775825331	0.993064326877266	Transcript	Hippocampus
ENST00000515880.5	ENSG00000156475.18	ENSG00000156475	PPP2R2B	-0.0236215518543043	-1.85523240804877	-0.198801991639544	0.842528523524375	0.993064326877266	Transcript	Hippocampus
ENST00000419368.1	ENSG00000225465.8	ENSG00000225465	RFPL1S	0.0158069485664911	-1.08480974418248	0.198774828688341	0.842549756700904	0.993064326877266	Transcript	Hippocampus
ENST00000623879.1	ENSG00000279816.1	ENSG00000279816	AC010287.1	-0.009494053389829	-1.10830042696766	-0.198743541164604	0.84257421418268	0.993064326877266	Transcript	Hippocampus
ENST00000506646.5	ENSG00000182903.15	ENSG00000182903	ZNF721	-0.0448228660838862	-2.58301689624174	-0.19870654189959	0.842603136733858	0.993064326877266	Transcript	Hippocampus
ENST00000616901.1	ENSG00000278000.1	ENSG00000278000	AC139100.4	0.0178846207079757	-0.826760777522353	0.198690869979158	0.842615387633948	0.993064326877266	Transcript	Hippocampus
ENST00000594557.1	ENSG00000268119.5	ENSG00000268119	CTD-2561J22.5	-0.0112242221173348	-0.801709774987106	-0.198638361208799	0.842656434554186	0.993064326877266	Transcript	Hippocampus
ENST00000437235.7	ENSG00000228878.7	ENSG00000228878	SEPT7-AS1	0.0097118585341333	1.24703795941747	0.19862518799343	0.842666732328325	0.993064326877266	Transcript	Hippocampus
ENST00000456342.5	ENSG00000215386.11	ENSG00000215386	MIR99AHG	-0.0503248269009652	-2.7689373091538	-0.198589468789794	0.842694654902414	0.993064326877266	Transcript	Hippocampus
ENST00000369486.7	ENSG00000143061.17	ENSG00000143061	IGSF3	-0.0184542150533283	2.76527899691535	-0.198569812843165	0.842710020520794	0.993064326877266	Transcript	Hippocampus
ENST00000551829.5	ENSG00000180881.19	ENSG00000180881	CAPS2	0.0511826554760071	-3.14908094237295	0.198546083194193	0.842728570749486	0.993064326877266	Transcript	Hippocampus
ENST00000267396.8	ENSG00000139890.9	ENSG00000139890	REM2	-0.0196039108003494	-1.36558511837943	-0.198532089088385	0.842739510432503	0.993064326877266	Transcript	Hippocampus
ENST00000271526.8	ENSG00000143294.14	ENSG00000143294	PRCC	-0.004975859928301	3.30346695345341	-0.198516717554989	0.842751526934065	0.993064326877266	Transcript	Hippocampus
ENST00000377100.7	ENSG00000078403.16	ENSG00000078403	MLLT10	-0.009764560116697	-0.117358975819564	-0.19848142953101	0.842779113038985	0.993064326877266	Transcript	Hippocampus
ENST00000322275.9	ENSG00000122550.17	ENSG00000122550	KLHL7	-0.0098371577608526	0.969151970198953	-0.198476827086901	0.8427827109738	0.993064326877266	Transcript	Hippocampus
ENST00000255390.9	ENSG00000133028.10	ENSG00000133028	SCO1	-0.0039949054493355	4.67028589718381	-0.198447792131153	0.84280540896324	0.993064326877266	Transcript	Hippocampus
ENST00000536790.5	ENSG00000196387.9	ENSG00000196387	ZNF140	-0.0233932879163362	1.49051052492414	-0.198433316041427	0.842816725651887	0.993064326877266	Transcript	Hippocampus
ENST00000472917.1	ENSG00000187672.12	ENSG00000187672	ERC2	0.0268235502351568	-1.53402199380881	0.198431243466743	0.842818345890602	0.993064326877266	Transcript	Hippocampus
ENST00000530627.1	ENSG00000135362.13	ENSG00000135362	PRR5L	0.0441974256371797	-2.88059277425802	0.198429489868777	0.842819716769257	0.993064326877266	Transcript	Hippocampus
ENST00000513627.1	ENSG00000113194.12	ENSG00000113194	FAF2	-0.014284014316199	-1.66376272732838	-0.198379138406161	0.842859079328092	0.993064326877266	Transcript	Hippocampus
ENST00000502407.1	ENSG00000109586.11	ENSG00000109586	GALNT7	-0.0174351422283158	-1.90966240224073	-0.198374181232742	0.842862954649554	0.993064326877266	Transcript	Hippocampus
ENST00000508278.6	ENSG00000175581.13	ENSG00000175581	MRPL48	-0.0044443873806051	2.69205613173581	-0.198352278279994	0.84288007755457	0.993064326877266	Transcript	Hippocampus
ENST00000484073.1	ENSG00000143951.15	ENSG00000143951	WDPCP	0.0100211123550614	-1.10139414750481	0.198346359560597	0.842884704599681	0.993064326877266	Transcript	Hippocampus
ENST00000577055.5	ENSG00000205913.6	ENSG00000205913	SRRM2-AS1	0.0116264798608659	-1.3557648863781	0.198340338439349	0.84288941170452	0.993064326877266	Transcript	Hippocampus
ENST00000450494.1	ENSG00000139514.12	ENSG00000139514	SLC7A1	0.0211879952402806	-0.780406387493094	0.198305340166835	0.842916772257976	0.993064326877266	Transcript	Hippocampus
ENST00000575223.5	ENSG00000185298.12	ENSG00000185298	CCDC137	-0.0529789890277092	-0.921321599036333	-0.198289640850902	0.842929045553398	0.993064326877266	Transcript	Hippocampus
ENST00000586001.1	ENSG00000033627.15	ENSG00000033627	ATP6V0A1	0.0103041051369682	-0.0361168155460382	0.198286784620588	0.842931278480185	0.993064326877266	Transcript	Hippocampus
ENST00000338230.3	ENSG00000189190.9	ENSG00000189190	ZNF600	-0.0102927382234522	0.59235760462591	-0.198284116885564	0.842933364047389	0.993064326877266	Transcript	Hippocampus
ENST00000361924.6	ENSG00000144674.16	ENSG00000144674	GOLGA4	0.0100355268556875	4.55748405158006	0.198282791038628	0.842934400561121	0.993064326877266	Transcript	Hippocampus
ENST00000417641.6	ENSG00000028116.16	ENSG00000028116	VRK2	0.0194864100592611	1.68884368399379	0.198280783054122	0.842935970353339	0.993064326877266	Transcript	Hippocampus
ENST00000260447.5	ENSG00000137880.5	ENSG00000137880	GCHFR	-0.015636113526397	-0.413902151032918	-0.1982737671032	0.84294145525375	0.993064326877266	Transcript	Hippocampus
ENST00000414135.1	ENSG00000241520.1	ENSG00000241520	AC098820.4	0.0101046797777274	-1.08535438574184	0.198273220774463	0.842941882360637	0.993064326877266	Transcript	Hippocampus
ENST00000623843.1	ENSG00000280129.1	ENSG00000280129	RP11-298I3.3	-0.012257850582987	-1.11105167553643	-0.198256858267896	0.842954674202866	0.993064326877266	Transcript	Hippocampus
ENST00000620277.4	ENSG00000130826.16	ENSG00000130826	DKC1	-0.0576883549439517	-2.26049569026615	-0.198252455423504	0.842958116255393	0.993064326877266	Transcript	Hippocampus
ENST00000513558.1	ENSG00000109133.12	ENSG00000109133	TMEM33	0.0217590478973636	-1.74685773343726	0.1982481937415	0.842961447952957	0.993064326877266	Transcript	Hippocampus
ENST00000478356.5	ENSG00000102882.11	ENSG00000102882	MAPK3	-0.0435244586274091	-2.90547774533543	-0.198242197960105	0.842966135339444	0.993064326877266	Transcript	Hippocampus
ENST00000637782.1	ENSG00000164904.16	ENSG00000164904	ALDH7A1	-0.0431069616114866	1.7980865852582	-0.198241094481551	0.842966998018346	0.993064326877266	Transcript	Hippocampus
ENST00000612725.1	ENSG00000278740.1	ENSG00000278740	RP11-147L13.14	-0.0129575231221908	-1.10122521683789	-0.198234620185092	0.842972059506083	0.993064326877266	Transcript	Hippocampus
ENST00000361539.4	ENSG00000198797.6	ENSG00000198797	BRINP2	0.0107932867983741	4.22532844390924	0.19820945778194	0.842991731079077	0.993064326877266	Transcript	Hippocampus
ENST00000557061.5	ENSG00000100767.15	ENSG00000100767	PAPLN	0.0625986645868962	-2.96607071375365	0.198203838115167	0.84299612446005	0.993064326877266	Transcript	Hippocampus
ENST00000410053.7	ENSG00000163510.13	ENSG00000163510	CWC22	-0.006184329894218	3.56468851359539	-0.198201454078139	0.842997988270072	0.993064326877266	Transcript	Hippocampus
ENST00000418527.1	ENSG00000144061.12	ENSG00000144061	NPHP1	-0.0189631190487975	-1.3737617441126	-0.198194996850171	0.843003036453734	0.993064326877266	Transcript	Hippocampus
ENST00000296550.11	ENSG00000170390.15	ENSG00000170390	DCLK2	-0.0123260511912036	3.73584412012741	-0.198188111032533	0.843008419710813	0.993064326877266	Transcript	Hippocampus
ENST00000592905.5	ENSG00000012061.15	ENSG00000012061	ERCC1	-0.028527806868115	-0.812337493018974	-0.198168845435381	0.843023481383542	0.993064326877266	Transcript	Hippocampus
ENST00000599899.5	ENSG00000125730.16	ENSG00000125730	C3	-0.0241031950413304	-0.0848799074014396	-0.198166531762831	0.843025290196069	0.993064326877266	Transcript	Hippocampus
ENST00000524305.5	ENSG00000104231.10	ENSG00000104231	ZFAND1	0.0082365933838271	2.28701989125591	0.198137856889107	0.843047708074717	0.993064326877266	Transcript	Hippocampus
ENST00000589005.5	ENSG00000131115.15	ENSG00000131115	ZNF227	-0.0767911851075286	-4.20047296287972	-0.198131212817994	0.843052902395847	0.993064326877266	Transcript	Hippocampus
ENST00000631899.1	ENSG00000080709.14	ENSG00000080709	KCNN2	-0.0120913537374681	4.22417504505776	-0.198115668522255	0.843065054921066	0.993064326877266	Transcript	Hippocampus
ENST00000254900.9	ENSG00000112983.17	ENSG00000112983	BRD8	-0.0279034824549048	-2.14202603999808	-0.198106998636842	0.843071833050889	0.993064326877266	Transcript	Hippocampus
ENST00000563666.1	ENSG00000079616.12	ENSG00000079616	KIF22	-0.0149906182346242	-1.37753683347162	-0.198086107614566	0.843088165732358	0.993064326877266	Transcript	Hippocampus
ENST00000316027.10	ENSG00000183785.14	ENSG00000183785	TUBA8	-0.0262004484942758	2.19232031227731	-0.19808316494009	0.843090466332014	0.993064326877266	Transcript	Hippocampus
ENST00000544112.5	ENSG00000139370.10	ENSG00000139370	SLC15A4	0.0160141469597983	0.810031045819808	0.198031108870456	0.843131164285809	0.993064326877266	Transcript	Hippocampus
ENST00000547156.1	ENSG00000129317.14	ENSG00000129317	PUS7L	-0.0526954847442856	-3.59808477918882	-0.198026736309687	0.843134582816528	0.993064326877266	Transcript	Hippocampus
ENST00000280377.9	ENSG00000135655.14	ENSG00000135655	USP15	-0.0057501306988506	4.65015440877965	-0.197993593819503	0.843160494187165	0.993064326877266	Transcript	Hippocampus
ENST00000411866.5	ENSG00000163818.16	ENSG00000163818	LZTFL1	0.0086597993981698	1.82309059202479	0.197988269560928	0.843164656800273	0.993064326877266	Transcript	Hippocampus
ENST00000464577.1	ENSG00000090686.15	ENSG00000090686	USP48	0.0065188190224127	1.30353168751252	0.19795811693669	0.84318823081515	0.993064326877266	Transcript	Hippocampus
ENST00000323865.4	ENSG00000178394.4	ENSG00000178394	HTR1A	-0.0230462799748853	2.6978781111501	-0.197934496444015	0.843206697957937	0.993064326877266	Transcript	Hippocampus
ENST00000497346.1	ENSG00000239696.3	ENSG00000239696	RP11-397J20.1	-0.0117328420603843	-1.44354137543529	-0.197922121748226	0.843216372865801	0.993064326877266	Transcript	Hippocampus
ENST00000219400.7	ENSG00000103121.8	ENSG00000103121	CMC2	0.004797044644826	2.98520718797882	0.197910715055461	0.843225290980948	0.993064326877266	Transcript	Hippocampus
ENST00000262340.5	ENSG00000116745.6	ENSG00000116745	RPE65	0.0359404947894594	-0.0025295841773545	0.19790982200576	0.843225989196455	0.993064326877266	Transcript	Hippocampus
ENST00000355288.6	ENSG00000151150.21	ENSG00000151150	ANK3	-0.0104870765829541	2.13733194042598	-0.19790584009856	0.843229102383438	0.993064326877266	Transcript	Hippocampus
ENST00000513116.1	ENSG00000117632.21	ENSG00000117632	STMN1	-0.0149407629528627	-0.0909774128698087	-0.197896550423073	0.843236365369093	0.993064326877266	Transcript	Hippocampus
ENST00000431778.5	ENSG00000152404.15	ENSG00000152404	CWF19L2	-0.0397942437902462	-1.43875427514893	-0.197891272467513	0.843240491861022	0.993064326877266	Transcript	Hippocampus
ENST00000406381.6	ENSG00000141736.13	ENSG00000141736	ERBB2	-0.0786759110114897	-3.0261339635602	-0.19788585096209	0.843244730589799	0.993064326877266	Transcript	Hippocampus
ENST00000360256.8	ENSG00000185010.13	ENSG00000185010	F8	-0.0165065242268499	1.83137573127133	-0.197881390407041	0.843248218016281	0.993064326877266	Transcript	Hippocampus
ENST00000372270.6	ENSG00000189129.13	ENSG00000189129	PLAC9	0.0563592512945741	-3.12729790952827	0.197768593060319	0.843336408168564	0.993064326877266	Transcript	Hippocampus
ENST00000552092.1	ENSG00000135116.9	ENSG00000135116	HRK	0.0211451279855359	-0.939224827472773	0.197745527254071	0.843354442319452	0.993064326877266	Transcript	Hippocampus
ENST00000477063.5	ENSG00000121542.11	ENSG00000121542	SEC22A	-0.0390947305363093	-1.09536516765626	-0.197738463467933	0.843359965203161	0.993064326877266	Transcript	Hippocampus
ENST00000399262.6	ENSG00000171988.17	ENSG00000171988	JMJD1C	0.0061800262255396	5.12859854640487	0.197722173954598	0.843372701332813	0.993064326877266	Transcript	Hippocampus
ENST00000512865.5	ENSG00000151623.14	ENSG00000151623	NR3C2	0.0708117723253228	-2.93534791545122	0.197695830241104	0.84339329853308	0.993064326877266	Transcript	Hippocampus
ENST00000395867.7	ENSG00000198105.12	ENSG00000198105	ZNF248	0.016262774106711	3.70460901729851	0.197668973849255	0.843414296688792	0.993064326877266	Transcript	Hippocampus
ENST00000608382.5	ENSG00000089775.11	ENSG00000089775	ZBTB25	0.0031111717689445	4.74255004639111	0.19765657172836	0.843423993549053	0.993064326877266	Transcript	Hippocampus
ENST00000461869.5	ENSG00000183431.11	ENSG00000183431	SF3A3	0.0618036127983269	-3.1559423670833	0.197607337582246	0.843462488541531	0.993064326877266	Transcript	Hippocampus
ENST00000420833.5	ENSG00000106460.18	ENSG00000106460	TMEM106B	-0.0125178251135226	-0.987044408013927	-0.197578855036165	0.843484758529443	0.993064326877266	Transcript	Hippocampus
ENST00000369040.7	ENSG00000107669.17	ENSG00000107669	ATE1	-0.0794519071581336	-3.96233906755616	-0.197577563580349	0.843485768298378	0.993064326877266	Transcript	Hippocampus
ENST00000360647.8	ENSG00000163848.19	ENSG00000163848	ZNF148	-0.0058194769343516	5.61159543437917	-0.197562081558135	0.843497873467497	0.993064326877266	Transcript	Hippocampus
ENST00000549810.1	ENSG00000136040.8	ENSG00000136040	PLXNC1	-0.0164404664728171	-1.54190252665901	-0.197559605116017	0.843499809765195	0.993064326877266	Transcript	Hippocampus
ENST00000549571.5	ENSG00000139910.19	ENSG00000139910	NOVA1	0.014897170665409	-1.42239346541222	0.197546009375263	0.843510440113967	0.993064326877266	Transcript	Hippocampus
ENST00000541064.5	ENSG00000119655.9	ENSG00000119655	NPC2	0.0217741256715762	-1.93155930310058	0.197462264356623	0.843575919983954	0.993064326877266	Transcript	Hippocampus
ENST00000392806.3	ENSG00000183160.8	ENSG00000183160	TMEM119	0.0148940872056599	1.64200357982671	0.197450312717237	0.843585265007937	0.993064326877266	Transcript	Hippocampus
ENST00000618244.4	ENSG00000205403.12	ENSG00000205403	CFI	-0.0336561684588802	-1.0126773155728	-0.197433087293468	0.84359873365922	0.993064326877266	Transcript	Hippocampus
ENST00000554140.1	ENSG00000183092.16	ENSG00000183092	BEGAIN	0.0281250289027928	-0.6424628236292	0.197420455060824	0.843608610898903	0.993064326877266	Transcript	Hippocampus
ENST00000490900.1	ENSG00000135775.13	ENSG00000135775	COG2	0.0133464601976094	-1.89914611505817	0.197405947879587	0.843619954205752	0.993064326877266	Transcript	Hippocampus
ENST00000558189.1	ENSG00000126775.8	ENSG00000126775	ATG14	-0.0117473337235664	2.78224991862994	-0.197394531789842	0.843628880580842	0.993064326877266	Transcript	Hippocampus
ENST00000494904.1	ENSG00000162434.11	ENSG00000162434	JAK1	0.0129784176592152	-1.66716221851882	0.197366736814267	0.843650613884087	0.993064326877266	Transcript	Hippocampus
ENST00000309334.5	ENSG00000150347.14	ENSG00000150347	ARID5B	-0.015373190795873	2.23083523559687	-0.197359564321195	0.843656222182101	0.993064326877266	Transcript	Hippocampus
ENST00000255476.2	ENSG00000133111.3	ENSG00000133111	RFXAP	0.005563196001945	2.18100211749136	0.197331789683182	0.843677939733334	0.993064326877266	Transcript	Hippocampus
ENST00000372936.3	ENSG00000188917.14	ENSG00000188917	TRMT2B	0.0097776180176397	1.29433671397196	0.197308788032083	0.843695925279904	0.993064326877266	Transcript	Hippocampus
ENST00000603472.1	ENSG00000270681.1	ENSG00000270681	RP11-372K14.2	-0.0178134681792219	-1.20093776266188	-0.197303845908237	0.843699789656592	0.993064326877266	Transcript	Hippocampus
ENST00000505088.1	ENSG00000152582.13	ENSG00000152582	SPEF2	-0.0260122807156662	-1.70696026823714	-0.197295686404171	0.843706169795808	0.993064326877266	Transcript	Hippocampus
ENST00000479005.1	ENSG00000182180.13	ENSG00000182180	MRPS16	0.0447726277759339	-0.0883761422767222	0.197290359780043	0.843710334834338	0.993064326877266	Transcript	Hippocampus
ENST00000550647.5	ENSG00000127328.21	ENSG00000127328	RAB3IP	0.0631934079630474	-1.87946007141465	0.197256392071602	0.843736895252499	0.993064326877266	Transcript	Hippocampus
ENST00000522401.1	ENSG00000168575.9	ENSG00000168575	SLC20A2	0.0206472649976519	-1.6144804085803	0.197256355796055	0.843736923617584	0.993064326877266	Transcript	Hippocampus
ENST00000524123.1	ENSG00000253208.1	ENSG00000253208	RP11-1G11.2	0.0155203360897223	-0.585130338979484	0.197255008522062	0.843737977097124	0.993064326877266	Transcript	Hippocampus
ENST00000623409.1	ENSG00000278932.3	ENSG00000278932	bP-21264C1.2	0.0153918585431304	1.34567610985536	0.197251778571756	0.843740502706703	0.993064326877266	Transcript	Hippocampus
ENST00000510870.5	ENSG00000138698.14	ENSG00000138698	RAP1GDS1	-0.0511537342118546	-2.42877946594183	-0.197235153916195	0.843753502123968	0.993064326877266	Transcript	Hippocampus
ENST00000484077.1	ENSG00000080345.17	ENSG00000080345	RIF1	0.0238051996249613	-2.54134408565425	0.197225271839483	0.84376122929611	0.993064326877266	Transcript	Hippocampus
ENST00000220888.9	ENSG00000104447.11	ENSG00000104447	TRPS1	0.0445968793772689	1.59881721810876	0.197211606451953	0.843771914807945	0.993064326877266	Transcript	Hippocampus
ENST00000448918.2	ENSG00000228206.2	ENSG00000228206	AC016717.1	0.0172767363396912	-1.09175022651467	0.197195144109256	0.843784787408983	0.993064326877266	Transcript	Hippocampus
ENST00000465009.1	ENSG00000115694.14	ENSG00000115694	STK25	0.0108814386705681	-0.808116588882113	0.197152627726698	0.843818032958002	0.993064326877266	Transcript	Hippocampus
ENST00000587944.5	ENSG00000237298.9	ENSG00000237298	TTN-AS1	0.0136970486163944	-1.81945472751425	0.197112440467477	0.843849457513364	0.993064326877266	Transcript	Hippocampus
ENST00000483155.5	ENSG00000135002.11	ENSG00000135002	RFK	0.0696694673718153	-2.11540454753326	0.197099792690308	0.843859347534648	0.993064326877266	Transcript	Hippocampus
ENST00000504197.5	ENSG00000113648.16	ENSG00000113648	H2AFY	-0.0407650719964184	-1.16835097781331	-0.197091433938103	0.843865883735254	0.993064326877266	Transcript	Hippocampus
ENST00000474707.1	ENSG00000011454.16	ENSG00000011454	RABGAP1	-0.0155907043504174	-1.38598913084247	-0.19706365243146	0.843887607808957	0.993064326877266	Transcript	Hippocampus
ENST00000396191.5	ENSG00000154678.16	ENSG00000154678	PDE1C	0.0681540742111258	-1.027490238749	0.197060307463594	0.843890223453704	0.993064326877266	Transcript	Hippocampus
ENST00000577213.1	ENSG00000189152.10	ENSG00000189152	GRAPL	-0.029731287231072	-2.7057795970434	-0.197046466888079	0.84390104630509	0.993064326877266	Transcript	Hippocampus
ENST00000504548.3	ENSG00000179886.5	ENSG00000179886	TIGD5	-0.0069475742001426	1.4547419311206	-0.197041011221633	0.843905312455702	0.993064326877266	Transcript	Hippocampus
ENST00000297293.5	ENSG00000164715.5	ENSG00000164715	LMTK2	0.008242376841712	6.53011111431661	0.197037501420157	0.843908057006735	0.993064326877266	Transcript	Hippocampus
ENST00000577169.1	ENSG00000074356.16	ENSG00000074356	NCBP3	0.0146939993679517	-0.579400862023013	0.197037046077107	0.843908413070386	0.993064326877266	Transcript	Hippocampus
ENST00000496036.1	ENSG00000276975.2	ENSG00000276975	HYDIN2	-0.0195684412719935	-2.34770422858159	-0.197016332893527	0.843924610149023	0.993064326877266	Transcript	Hippocampus
ENST00000431282.2	ENSG00000184730.10	ENSG00000184730	APOBR	0.0280088499254782	-1.45122012215919	0.197016026366096	0.843924849844635	0.993064326877266	Transcript	Hippocampus
ENST00000552151.2	ENSG00000111596.11	ENSG00000111596	CNOT2	0.008287432665705	1.42245801852728	0.197003096831148	0.84393496038134	0.993064326877266	Transcript	Hippocampus
ENST00000199814.8	ENSG00000086589.11	ENSG00000086589	RBM22	0.0044356719841888	3.76883631942479	0.196989465832988	0.843945619470726	0.993064326877266	Transcript	Hippocampus
ENST00000393193.6	ENSG00000011052.21	ENSG00000011052	NME1-NME2	0.0226082456012863	1.34245791342098	0.196989054607282	0.843945941039079	0.993064326877266	Transcript	Hippocampus
ENST00000369669.5	ENSG00000007341.18	ENSG00000007341	ST7L	0.0455530700096196	-1.42541789053124	0.196960180948164	0.843968519593244	0.993064326877266	Transcript	Hippocampus
ENST00000619201.1	ENSG00000275632.1	ENSG00000275632	RP5-967N21.11	0.0138388250271257	-2.26106489611142	0.196957937020743	0.843970274299576	0.993064326877266	Transcript	Hippocampus
ENST00000431657.5	ENSG00000179152.19	ENSG00000179152	TCAIM	-0.0150741679922506	-0.628219483920241	-0.19694745565299	0.84397847052968	0.993064326877266	Transcript	Hippocampus
ENST00000361217.8	ENSG00000198837.9	ENSG00000198837	DENND4B	-0.0082108772992592	4.07711743845151	-0.196930948547061	0.843991378806751	0.993064326877266	Transcript	Hippocampus
ENST00000519270.1	ENSG00000228624.7	ENSG00000228624	RP3-399L15.3	0.0146427226808045	-1.04580611109664	0.196924103789279	0.84399673130367	0.993064326877266	Transcript	Hippocampus
ENST00000567102.1	ENSG00000260296.1	ENSG00000260296	RP11-395I6.3	-0.0125163690212482	-0.147437910118123	-0.19688043061072	0.84403088323817	0.993064326877266	Transcript	Hippocampus
ENST00000360864.8	ENSG00000101152.10	ENSG00000101152	DNAJC5	-0.0084061082373678	6.60776439428126	-0.196868892244107	0.844039906160277	0.993064326877266	Transcript	Hippocampus
ENST00000382883.7	ENSG00000121741.16	ENSG00000121741	ZMYM2	-0.0063149591384877	3.99094108702698	-0.19686158648269	0.844045619225307	0.993064326877266	Transcript	Hippocampus
ENST00000157812.6	ENSG00000013275.7	ENSG00000013275	PSMC4	-0.0053881108843841	4.29469572229925	-0.196855693731076	0.844050227330486	0.993064326877266	Transcript	Hippocampus
ENST00000522445.5	ENSG00000104408.9	ENSG00000104408	EIF3E	-0.0259116604958688	-1.78696883474785	-0.196813886164372	0.844082920812943	0.993064326877266	Transcript	Hippocampus
ENST00000489453.1	ENSG00000100288.19	ENSG00000100288	CHKB	0.0096132972283853	0.0740014852588929	0.196784385273131	0.844105990647722	0.993064326877266	Transcript	Hippocampus
ENST00000585622.1	ENSG00000104907.12	ENSG00000104907	TRMT1	0.0236741026008574	-1.96567321839616	0.196779943312004	0.844109464293708	0.993064326877266	Transcript	Hippocampus
ENST00000355417.6	ENSG00000198624.12	ENSG00000198624	CCDC69	-0.0191480744487579	1.84536132806935	-0.196762131680416	0.844123393150045	0.993064326877266	Transcript	Hippocampus
ENST00000542133.5	ENSG00000185864.16	ENSG00000185864	NPIPB4	0.0180825490217386	1.78136695692227	0.196745906295951	0.844136081589445	0.993064326877266	Transcript	Hippocampus
ENST00000535181.5	ENSG00000072609.17	ENSG00000072609	CHFR	-0.0086674176863108	-0.0890887178128534	-0.196721021122811	0.844155542163236	0.993064326877266	Transcript	Hippocampus
ENST00000423192.5	ENSG00000203734.11	ENSG00000203734	ECT2L	-0.0578745945716972	-3.72454350531501	-0.196704311597491	0.844168609313004	0.993064326877266	Transcript	Hippocampus
ENST00000469678.1	ENSG00000163931.15	ENSG00000163931	TKT	-0.0791732299544362	-1.7233903988937	-0.196681728293589	0.844186269931849	0.993064326877266	Transcript	Hippocampus
ENST00000303924.4	ENSG00000170961.6	ENSG00000170961	HAS2	-0.015274854233209	-0.255063890597083	-0.196679026473077	0.844188382817609	0.993064326877266	Transcript	Hippocampus
ENST00000612568.1	ENSG00000276855.1	ENSG00000276855	CTD-3157E16.2	0.0120660667774109	0.986308419594396	0.196662667161805	0.844201176199193	0.993064326877266	Transcript	Hippocampus
ENST00000447738.1	ENSG00000069020.18	ENSG00000069020	MAST4	0.0534377672279527	-3.03020882601721	0.196661605087647	0.844202006768591	0.993064326877266	Transcript	Hippocampus
ENST00000495253.1	ENSG00000143442.21	ENSG00000143442	POGZ	0.0104484344528528	-0.002541225621336	0.196649774233571	0.844211258813528	0.993064326877266	Transcript	Hippocampus
ENST00000620148.1	ENSG00000274487.1	ENSG00000274487	CH17-431G21.1	0.0137550439459927	2.15398889224463	0.196634350498346	0.844223320620216	0.993064326877266	Transcript	Hippocampus
ENST00000368877.9	ENSG00000123505.15	ENSG00000123505	AMD1	-0.0569292132939675	0.271701368108476	-0.19660271690385	0.844248059120066	0.993064326877266	Transcript	Hippocampus
ENST00000316924.9	ENSG00000174996.11	ENSG00000174996	KLC2	0.0257948498707046	1.9426328959177	0.196593323987768	0.844255404715672	0.993064326877266	Transcript	Hippocampus
ENST00000496406.1	ENSG00000115183.13	ENSG00000115183	TANC1	-0.0114975249993395	2.51674504422113	-0.196583797765764	0.844262854575157	0.993064326877266	Transcript	Hippocampus
ENST00000315293.6	ENSG00000182021.10	ENSG00000182021	RP11-381O7.3	0.0107897974529824	-0.714828518480493	0.196561695395122	0.84428013950393	0.993064326877266	Transcript	Hippocampus
ENST00000251527.9	ENSG00000117868.15	ENSG00000117868	ESYT2	-0.0046799395028109	6.07274543036492	-0.196550448878237	0.844288934754236	0.993064326877266	Transcript	Hippocampus
ENST00000261893.8	ENSG00000103642.11	ENSG00000103642	LACTB	0.0081864149382835	1.5254313788972	0.196537873851793	0.844298768978103	0.993064326877266	Transcript	Hippocampus
ENST00000504246.5	ENSG00000245526.9	ENSG00000245526	LINC00461	0.0103421564820104	1.75628538360733	0.196533614971708	0.844302099615206	0.993064326877266	Transcript	Hippocampus
ENST00000375180.6	ENSG00000184083.11	ENSG00000184083	FAM120C	-0.0052198469768777	4.66280520882024	-0.196517179539542	0.844314952893697	0.993064326877266	Transcript	Hippocampus
ENST00000433677.6	ENSG00000103381.11	ENSG00000103381	CPPED1	-0.0289520738553912	1.0644266521823	-0.196510935822988	0.844319835783674	0.993064326877266	Transcript	Hippocampus
ENST00000531587.5	ENSG00000149201.9	ENSG00000149201	CCDC81	-0.0103877355498708	-0.211952861637937	-0.196494675192382	0.844332552415755	0.993064326877266	Transcript	Hippocampus
ENST00000601815.5	ENSG00000105255.10	ENSG00000105255	FSD1	-0.0263567007734688	0.223745412300271	-0.196453990533276	0.844364370046683	0.993064326877266	Transcript	Hippocampus
ENST00000611249.2	ENSG00000283460.1	ENSG00000283460	RAD54B	0.0675409270145204	-2.35747296285804	0.196452566847347	0.844365483451645	0.993064326877266	Transcript	Hippocampus
ENST00000389887.9	ENSG00000166105.15	ENSG00000166105	GLB1L3	-0.0207579730843398	-1.59672258758964	-0.196433034101343	0.844380759223329	0.993064326877266	Transcript	Hippocampus
ENST00000611926.1	ENSG00000277592.1	ENSG00000277592	Metazoa_SRP	0.0129884158166651	-1.57220286567997	0.196414334330593	0.844395383613773	0.993064326877266	Transcript	Hippocampus
ENST00000357922.8	ENSG00000213199.7	ENSG00000213199	ASIC3	0.0180316084354943	-0.517926458577127	0.196401234106084	0.84440562884087	0.993064326877266	Transcript	Hippocampus
ENST00000517394.5	ENSG00000131773.13	ENSG00000131773	KHDRBS3	-0.0457055739589876	-0.975918150547139	-0.196388317497364	0.844415730494363	0.993064326877266	Transcript	Hippocampus
ENST00000525729.5	ENSG00000166323.12	ENSG00000166323	C11orf65	-0.0239447702900038	-2.61844828131138	-0.196385036183516	0.844418296705747	0.993064326877266	Transcript	Hippocampus
ENST00000480100.3	ENSG00000177239.14	ENSG00000177239	MAN1B1	-0.0189515625274591	-1.1457669575493	-0.196362833924234	0.844435660431415	0.993064326877266	Transcript	Hippocampus
ENST00000550847.1	ENSG00000127328.21	ENSG00000127328	RAB3IP	0.0578642366319314	-4.65944770368418	0.196358957378668	0.844438692170018	0.993064326877266	Transcript	Hippocampus
ENST00000560390.1	ENSG00000184277.12	ENSG00000184277	TM2D3	-0.0043659190401717	2.42712761797969	-0.196357552772773	0.844439790673843	0.993064326877266	Transcript	Hippocampus
ENST00000521345.1	ENSG00000186106.11	ENSG00000186106	ANKRD46	0.0233499054290784	-1.65056964181025	0.196351589089804	0.84444445471044	0.993064326877266	Transcript	Hippocampus
ENST00000384274.1	ENSG00000207001.1	ENSG00000207001	SNORD116-2	0.0250827636239112	-1.46903395477646	0.196351047018389	0.844444878650235	0.993064326877266	Transcript	Hippocampus
ENST00000475659.1	ENSG00000134376.14	ENSG00000134376	CRB1	-0.0097939469192177	1.47251840254129	-0.196350815146462	0.844445059991184	0.993064326877266	Transcript	Hippocampus
ENST00000389825.7	ENSG00000196208.13	ENSG00000196208	GREB1	-0.0157732236808331	-1.0667621150439	-0.196342071561619	0.844451898125465	0.993064326877266	Transcript	Hippocampus
ENST00000581050.5	ENSG00000261556.9	ENSG00000261556	SMG1P7	-0.0070435553540752	2.25063419310949	-0.196330414780782	0.844461014614197	0.993064326877266	Transcript	Hippocampus
ENST00000515731.1	ENSG00000143252.14	ENSG00000143252	SDHC	0.0127987653539377	-1.90785542007297	0.196319554262533	0.84446950838388	0.993064326877266	Transcript	Hippocampus
ENST00000376560.7	ENSG00000204576.11	ENSG00000204576	PRR3	0.0133751364935379	-0.786326151015091	0.196318497273859	0.844470335032174	0.993064326877266	Transcript	Hippocampus
ENST00000537854.5	ENSG00000051825.14	ENSG00000051825	MPHOSPH9	0.0567696194390394	-3.73920960622708	0.196318027662127	0.844470702305546	0.993064326877266	Transcript	Hippocampus
ENST00000308807.11	ENSG00000168404.12	ENSG00000168404	MLKL	-0.0299720158365582	-0.255676955130156	-0.196315779169495	0.844472460804404	0.993064326877266	Transcript	Hippocampus
ENST00000559585.5	ENSG00000134146.11	ENSG00000134146	DPH6	-0.0195346564517833	-1.50644220386606	-0.196305119086574	0.844480797841929	0.993064326877266	Transcript	Hippocampus
ENST00000005340.9	ENSG00000004975.11	ENSG00000004975	DVL2	0.0058326983411515	2.41832324756615	0.196294062254009	0.844489445187893	0.993064326877266	Transcript	Hippocampus
ENST00000514139.2	ENSG00000138698.14	ENSG00000138698	RAP1GDS1	0.0092394400959328	-0.118777537936527	0.196286907688891	0.844495040652083	0.993064326877266	Transcript	Hippocampus
ENST00000581622.1	ENSG00000266644.1	ENSG00000266644	RP11-927P21.2	-0.0197108796397324	-1.52847113059665	-0.196281993859855	0.844498883679102	0.993064326877266	Transcript	Hippocampus
ENST00000551485.5	ENSG00000152556.15	ENSG00000152556	PFKM	0.0231838762037318	-2.31863353880651	0.196280210211493	0.844500278642849	0.993064326877266	Transcript	Hippocampus
ENST00000466054.1	ENSG00000186001.12	ENSG00000186001	LRCH3	-0.0106947806751808	-0.387338133446238	-0.196264792960179	0.844512336256626	0.993064326877266	Transcript	Hippocampus
ENST00000379158.6	ENSG00000164978.17	ENSG00000164978	NUDT2	-0.029556575693368	-0.77174063765143	-0.196251611678403	0.844522645179321	0.993064326877266	Transcript	Hippocampus
ENST00000242209.8	ENSG00000122642.10	ENSG00000122642	FKBP9	-0.0080059863744059	3.7597979689121	-0.196248441794979	0.844525124311192	0.993064326877266	Transcript	Hippocampus
ENST00000547799.5	ENSG00000257433.5	ENSG00000257433	RP1-197B17.3	-0.0121721850405995	-1.22412392761727	-0.196241660021476	0.844530428268795	0.993064326877266	Transcript	Hippocampus
ENST00000476135.5	ENSG00000048052.21	ENSG00000048052	HDAC9	0.0140877615891851	-0.843930397171552	0.196231208837966	0.844538602049325	0.993064326877266	Transcript	Hippocampus
ENST00000498157.1	ENSG00000143126.7	ENSG00000143126	CELSR2	-0.0124803733694881	0.809073126809455	-0.196224335140745	0.84454397791783	0.993064326877266	Transcript	Hippocampus
ENST00000487466.5	ENSG00000114857.17	ENSG00000114857	NKTR	0.0110224210992649	2.31610764819437	0.196208478233418	0.844556379517226	0.993064326877266	Transcript	Hippocampus
ENST00000602066.5	ENSG00000105393.15	ENSG00000105393	BABAM1	-0.0223257738975533	-0.153230484989572	-0.196204678074029	0.844559351606583	0.993064326877266	Transcript	Hippocampus
ENST00000300005.7	ENSG00000196678.13	ENSG00000196678	ERI2	0.0199829375646336	-2.3025563458666	0.1962005728413	0.844562562295067	0.993064326877266	Transcript	Hippocampus
ENST00000482245.1	ENSG00000206120.11	ENSG00000206120	EGFEM1P	-0.0178548905777558	-1.52087273573949	-0.196191210266781	0.844569884742295	0.993064326877266	Transcript	Hippocampus
ENST00000440392.3	ENSG00000134146.11	ENSG00000134146	DPH6	-0.0115368957327354	0.242719227535878	-0.19617861398176	0.84457973628808	0.993064326877266	Transcript	Hippocampus
ENST00000473037.5	ENSG00000143669.13	ENSG00000143669	LYST	0.0068300915416825	2.51437637384039	0.196160700196054	0.844593746689504	0.993064326877266	Transcript	Hippocampus
ENST00000377371.3	ENSG00000148482.11	ENSG00000148482	SLC39A12	-0.0543621429297941	2.09790571773908	-0.196157691072095	0.844596100135171	0.993064326877266	Transcript	Hippocampus
ENST00000477803.5	ENSG00000119688.20	ENSG00000119688	ABCD4	0.0420394273333408	-2.35341249975458	0.196154777996804	0.844598378462188	0.993064326877266	Transcript	Hippocampus
ENST00000591936.1	ENSG00000267298.1	ENSG00000267298	AC006116.19	-0.0123761761395936	-1.72156306151359	-0.1961315167405	0.844616571224062	0.993064326877266	Transcript	Hippocampus
ENST00000513581.5	ENSG00000251022.6	ENSG00000251022	THAP9-AS1	0.0169707140175199	-0.349215287767564	0.196120506195233	0.84462518266364	0.993064326877266	Transcript	Hippocampus
ENST00000519344.5	ENSG00000074706.13	ENSG00000074706	IPCEF1	-0.0473850571984968	-0.351720132628674	-0.196111823194892	0.844631973724006	0.993064326877266	Transcript	Hippocampus
ENST00000637369.1	ENSG00000283503.1	ENSG00000283503	RP11-636O21.2	0.0140796425565015	1.26103607015652	0.196089449922504	0.844649472134844	0.993064326877266	Transcript	Hippocampus
ENST00000465724.1	ENSG00000244731.7	ENSG00000244731	C4A	-0.0542495287907643	-3.92439660748308	-0.19607630114225	0.844659755993117	0.993064326877266	Transcript	Hippocampus
ENST00000552411.1	ENSG00000255794.6	ENSG00000255794	RMST	-0.0334502179104453	-1.84204814994894	-0.196068023949975	0.844666229722991	0.993064326877266	Transcript	Hippocampus
ENST00000566587.5	ENSG00000103275.19	ENSG00000103275	UBE2I	0.0447542969607799	-2.8334081432924	0.196063905088691	0.844669451156896	0.993064326877266	Transcript	Hippocampus
ENST00000489321.5	ENSG00000095794.19	ENSG00000095794	CREM	0.0296629655681929	-1.96464800257069	0.196037905408109	0.844689786024885	0.993064326877266	Transcript	Hippocampus
ENST00000479828.1	ENSG00000167106.11	ENSG00000167106	FAM102A	-0.0417103995970871	-1.31438237824235	-0.196028598117955	0.844697065467137	0.993064326877266	Transcript	Hippocampus
ENST00000439561.6	ENSG00000129083.12	ENSG00000129083	COPB1	-0.0088055766187966	4.95838805038864	-0.195990599538838	0.844726785153922	0.993064326877266	Transcript	Hippocampus
ENST00000519725.5	ENSG00000132554.19	ENSG00000132554	RGS22	0.0623621644269065	-4.10464548834325	0.19598779545283	0.844728978312032	0.993064326877266	Transcript	Hippocampus
ENST00000609263.1	ENSG00000143198.12	ENSG00000143198	MGST3	0.0056362133749935	1.83821460067677	0.195984686615348	0.844731409826644	0.993064326877266	Transcript	Hippocampus
ENST00000394641.7	ENSG00000075142.13	ENSG00000075142	SRI	-0.0421929489079647	1.57588214400351	-0.195959088106877	0.844751431240851	0.993064326877266	Transcript	Hippocampus
ENST00000520424.1	ENSG00000055163.19	ENSG00000055163	CYFIP2	0.0432936843909693	-2.45341886324711	0.195958407941814	0.844751963221127	0.993064326877266	Transcript	Hippocampus
ENST00000487865.5	ENSG00000102471.13	ENSG00000102471	NDFIP2	-0.0279663562300296	2.55768242069088	-0.195953063450204	0.844756143332635	0.993064326877266	Transcript	Hippocampus
ENST00000278426.7	ENSG00000149150.8	ENSG00000149150	SLC43A1	-0.0497707270122229	-1.78799604927031	-0.195945954669857	0.844761703362111	0.993064326877266	Transcript	Hippocampus
ENST00000380799.1	ENSG00000164975.15	ENSG00000164975	SNAPC3	-0.0121618685258228	-0.655297098179508	-0.195866705734523	0.844823687293571	0.993064326877266	Transcript	Hippocampus
ENST00000257190.9	ENSG00000134758.13	ENSG00000134758	RNF138	-0.0155212177977961	1.76097078763722	-0.195862855901874	0.844826698434471	0.993064326877266	Transcript	Hippocampus
ENST00000586064.3	ENSG00000267629.3	ENSG00000267629	AC138430.4	0.0083775465345196	4.9422148890423	0.19584225135857	0.844842814286167	0.993064326877266	Transcript	Hippocampus
ENST00000512320.1	ENSG00000164089.8	ENSG00000164089	ETNPPL	-0.0165390680136448	0.410495240057896	-0.19583512738425	0.84484838632067	0.993064326877266	Transcript	Hippocampus
ENST00000519427.1	ENSG00000253726.1	ENSG00000253726	RP11-313C15.1	-0.0169397149968961	0.0373994410714685	-0.195827507065422	0.84485434658091	0.993064326877266	Transcript	Hippocampus
ENST00000357409.9	ENSG00000197969.11	ENSG00000197969	VPS13A	-0.0089251797400732	5.23986872434735	-0.195827121725701	0.844854647976019	0.993064326877266	Transcript	Hippocampus
ENST00000551070.5	ENSG00000111615.13	ENSG00000111615	KRR1	-0.0101398775430191	0.88830061137144	-0.19581245012186	0.844866123450601	0.993064326877266	Transcript	Hippocampus
ENST00000561135.1	ENSG00000054690.13	ENSG00000054690	PLEKHH1	0.018039715219764	-0.752880958248209	0.195809071804249	0.84486876582474	0.993064326877266	Transcript	Hippocampus
ENST00000596002.5	ENSG00000167775.10	ENSG00000167775	CD320	-0.0139197797550698	-0.830254632560425	-0.195802857352346	0.844873626505217	0.993064326877266	Transcript	Hippocampus
ENST00000455600.1	ENSG00000198853.11	ENSG00000198853	RUSC2	0.0092231455107576	5.06248549492318	0.195773918835579	0.844896261062705	0.993064326877266	Transcript	Hippocampus
ENST00000354599.10	ENSG00000005801.16	ENSG00000005801	ZNF195	0.0107445479400416	2.41134959999104	0.195765238146421	0.84490305077777	0.993064326877266	Transcript	Hippocampus
ENST00000577686.1	ENSG00000108604.15	ENSG00000108604	SMARCD2	0.0141687443003676	-2.00542288648559	0.195750319624821	0.844914719522453	0.993064326877266	Transcript	Hippocampus
ENST00000567859.5	ENSG00000196678.13	ENSG00000196678	ERI2	-0.0258990062574624	-1.6425184678932	-0.195746582869108	0.844917642287144	0.993064326877266	Transcript	Hippocampus
ENST00000328724.9	ENSG00000078304.19	ENSG00000078304	PPP2R5C	0.0080135856525509	5.65039279695058	0.195715006502549	0.844942340345073	0.993064326877266	Transcript	Hippocampus
ENST00000520996.5	ENSG00000104267.9	ENSG00000104267	CA2	0.0228121628003421	-0.464056305250286	0.195682993413984	0.844967380149683	0.993064326877266	Transcript	Hippocampus
ENST00000524583.5	ENSG00000109536.11	ENSG00000109536	FRG1	-0.0232484302458832	0.621404273702542	-0.195657664387071	0.844987191966694	0.993064326877266	Transcript	Hippocampus
ENST00000393956.7	ENSG00000109670.13	ENSG00000109670	FBXW7	0.0410840786164297	-0.736783346481426	0.195655246783205	0.844989082969295	0.993064326877266	Transcript	Hippocampus
ENST00000474656.5	ENSG00000244198.5	ENSG00000244198	RP4-545C24.1	-0.0062633472578417	2.73336399570917	-0.19564869507854	0.844994207589433	0.993064326877266	Transcript	Hippocampus
ENST00000543681.1	ENSG00000155816.19	ENSG00000155816	FMN2	0.0084874721992232	0.687714784702053	0.195610639020896	0.845023974452043	0.993064326877266	Transcript	Hippocampus
ENST00000585842.5	ENSG00000105258.8	ENSG00000105258	POLR2I	-0.0463936993778384	-3.16519783696266	-0.195529959803564	0.845087081228927	0.993064326877266	Transcript	Hippocampus
ENST00000323523.8	ENSG00000181458.10	ENSG00000181458	TMEM45A	-0.028415039767672	-1.41752731416111	-0.195509752059009	0.845102887756081	0.993064326877266	Transcript	Hippocampus
ENST00000564415.5	ENSG00000103051.18	ENSG00000103051	COG4	0.0235801643535598	0.0827097788840222	0.195485080755901	0.845122185770108	0.993064326877266	Transcript	Hippocampus
ENST00000567757.1	ENSG00000140740.10	ENSG00000140740	UQCRC2	-0.0055782225765011	1.29116284772193	-0.195482789719733	0.845123977834545	0.993064326877266	Transcript	Hippocampus
ENST00000558491.1	ENSG00000140575.12	ENSG00000140575	IQGAP1	-0.0125472823537395	-0.966265967279523	-0.195465336316283	0.845137630034626	0.993064326877266	Transcript	Hippocampus
ENST00000251020.8	ENSG00000103449.11	ENSG00000103449	SALL1	0.0099860261344262	3.98853615707418	0.195362685947701	0.845217924967658	0.993064326877266	Transcript	Hippocampus
ENST00000491475.1	ENSG00000066468.21	ENSG00000066468	FGFR2	0.0214955542155837	-0.57453907942449	0.195356376215242	0.845222860604615	0.993064326877266	Transcript	Hippocampus
ENST00000615564.1	ENSG00000133275.15	ENSG00000133275	CSNK1G2	-0.0540949269416921	-3.44810874692527	-0.195352194704523	0.845226131494494	0.993064326877266	Transcript	Hippocampus
ENST00000579283.2	ENSG00000266710.2	ENSG00000266710	RN7SL48P	-0.0053750740185392	0.985606081534986	-0.195270915610346	0.845289710714833	0.993064326877266	Transcript	Hippocampus
ENST00000379343.6	ENSG00000152683.14	ENSG00000152683	SLC30A6	-0.0099801808019366	1.62756796763785	-0.195268263049087	0.845291785653835	0.993064326877266	Transcript	Hippocampus
ENST00000544271.1	ENSG00000002330.13	ENSG00000002330	BAD	-0.0100005698531117	-0.301741786902626	-0.195266640541395	0.845293054844468	0.993064326877266	Transcript	Hippocampus
ENST00000521312.1	ENSG00000104517.12	ENSG00000104517	UBR5	-0.0093103147658986	-0.332692173666943	-0.195266000333968	0.845293555640522	0.993064326877266	Transcript	Hippocampus
ENST00000394135.7	ENSG00000103852.12	ENSG00000103852	TTC23	-0.0232020072130607	-0.599517641570696	-0.195233325802668	0.845319115059229	0.993064326877266	Transcript	Hippocampus
ENST00000265056.11	ENSG00000073111.13	ENSG00000073111	MCM2	0.0125392659432133	0.722493293468844	0.195203668330081	0.845342314546844	0.993064326877266	Transcript	Hippocampus
ENST00000443098.5	ENSG00000119787.13	ENSG00000119787	ATL2	0.04355720853655	-2.92800036686665	0.195196799124784	0.845347687985609	0.993064326877266	Transcript	Hippocampus
ENST00000624583.1	ENSG00000280226.1	ENSG00000280226	AC004824.1	-0.0045795111335087	2.93143344563506	-0.19518157894101	0.845359594006575	0.993064326877266	Transcript	Hippocampus
ENST00000561652.1	ENSG00000260966.1	ENSG00000260966	RP11-690D19.3	0.0079252255766617	4.51851480128287	0.195165990191991	0.845371788375244	0.993064326877266	Transcript	Hippocampus
ENST00000460681.1	ENSG00000134815.18	ENSG00000134815	DHX34	-0.0206294061626678	-1.82975105362264	-0.195153151434709	0.845381831578507	0.993064326877266	Transcript	Hippocampus
ENST00000520371.5	ENSG00000112237.12	ENSG00000112237	CCNC	-0.0370804302411621	-1.79170480221749	-0.195128509130628	0.845401108255432	0.993064326877266	Transcript	Hippocampus
ENST00000522466.1	ENSG00000113721.13	ENSG00000113721	PDGFRB	-0.0191059746068332	-2.27119351501273	-0.195107486137474	0.845417553765399	0.993064326877266	Transcript	Hippocampus
ENST00000360047.9	ENSG00000113448.17	ENSG00000113448	PDE4D	0.0087762704108211	2.86114994997627	0.195087336424933	0.845433316203719	0.993064326877266	Transcript	Hippocampus
ENST00000538446.5	ENSG00000111328.6	ENSG00000111328	CDK2AP1	0.0683210586222126	-3.00496601307007	0.195067939891479	0.84544848951421	0.993064326877266	Transcript	Hippocampus
ENST00000579168.6	ENSG00000233098.8	ENSG00000233098	CCDC144NL-AS1	-0.011955997079252	-0.957522630211954	-0.195067268071313	0.845449015059458	0.993064326877266	Transcript	Hippocampus
ENST00000523468.5	ENSG00000175048.16	ENSG00000175048	ZDHHC14	0.0263242748885504	-1.82768933155936	0.195046346276413	0.845465381601662	0.993064326877266	Transcript	Hippocampus
ENST00000531878.1	ENSG00000137492.7	ENSG00000137492	THAP12	-0.0339460815264604	-1.87463930186539	-0.195045596262842	0.845465968317804	0.993064326877266	Transcript	Hippocampus
ENST00000313578.3	ENSG00000178301.3	ENSG00000178301	AQP11	-0.0065142984887515	0.885535146127549	-0.195044748829529	0.845466631242983	0.993064326877266	Transcript	Hippocampus
ENST00000312214.5	ENSG00000174028.6	ENSG00000174028	FAM3C2	0.0424501793845008	1.35946385147131	0.195041199159296	0.845469408059463	0.993064326877266	Transcript	Hippocampus
ENST00000427039.1	ENSG00000237461.1	ENSG00000237461	RP11-554F20.1	-0.0105460980850209	-1.03389954706377	-0.195033576044674	0.845475371434097	0.993064326877266	Transcript	Hippocampus
ENST00000310232.10	ENSG00000244607.5	ENSG00000244607	CCDC13	0.0122574012703074	0.437759183776634	0.195033416776855	0.84547549602548	0.993064326877266	Transcript	Hippocampus
ENST00000268261.8	ENSG00000140650.11	ENSG00000140650	PMM2	-0.0255984868790221	0.197056398177402	-0.195001377205916	0.845500559889922	0.993064326877266	Transcript	Hippocampus
ENST00000569294.1	ENSG00000205084.10	ENSG00000205084	TMEM231	-0.0531562383733445	-3.9900752705641	-0.194994626721273	0.845505840668305	0.993064326877266	Transcript	Hippocampus
ENST00000511119.1	ENSG00000038219.12	ENSG00000038219	BOD1L1	-0.0067107403241685	1.57001193413837	-0.194984338827359	0.845513888709468	0.993064326877266	Transcript	Hippocampus
ENST00000298190.10	ENSG00000147121.15	ENSG00000147121	KRBOX4	0.0217849088675267	0.212242985629413	0.194948008144942	0.845542309702372	0.993064326877266	Transcript	Hippocampus
ENST00000569909.1	ENSG00000069943.9	ENSG00000069943	PIGB	-0.014216102637583	-2.28045336096951	-0.194917928002461	0.845565841136627	0.993064326877266	Transcript	Hippocampus
ENST00000380818.7	ENSG00000085231.13	ENSG00000085231	AK6	-0.0106915423995237	1.63180760465661	-0.194865800685409	0.845606620211665	0.993064326877266	Transcript	Hippocampus
ENST00000465024.1	ENSG00000114446.4	ENSG00000114446	IFT57	0.0130365481975354	0.0757469972128875	0.194820646396565	0.845641944639174	0.993064326877266	Transcript	Hippocampus
ENST00000416904.4	ENSG00000139651.10	ENSG00000139651	ZNF740	-0.0039570476061795	3.93739182080088	-0.194818292311717	0.84564378626015	0.993064326877266	Transcript	Hippocampus
ENST00000496770.1	ENSG00000160097.15	ENSG00000160097	FNDC5	0.0160850527581028	0.050190298485719	0.194812272790836	0.845648495387345	0.993064326877266	Transcript	Hippocampus
ENST00000375340.10	ENSG00000072501.17	ENSG00000072501	SMC1A	0.0426296334861411	0.674904130317899	0.19479670204203	0.845660676554705	0.993064326877266	Transcript	Hippocampus
ENST00000485547.1	ENSG00000186487.17	ENSG00000186487	MYT1L	-0.0163917793061831	-0.135644118278294	-0.194788155101216	0.845667362935878	0.993064326877266	Transcript	Hippocampus
ENST00000486490.1	ENSG00000184465.15	ENSG00000184465	WDR27	0.0126045252695953	-1.56129213059977	0.194785092647712	0.845669758735161	0.993064326877266	Transcript	Hippocampus
ENST00000483764.5	ENSG00000086504.15	ENSG00000086504	MRPL28	0.0556862611817642	-2.91405352593029	0.194780148989796	0.84567362622942	0.993064326877266	Transcript	Hippocampus
ENST00000221249.10	ENSG00000032444.15	ENSG00000032444	PNPLA6	0.0483263958946887	1.83822792457679	0.194778647747521	0.845674800673452	0.993064326877266	Transcript	Hippocampus
ENST00000465387.5	ENSG00000116251.9	ENSG00000116251	RPL22	0.060730885025718	-3.66189410515746	0.19474952365498	0.84569758494986	0.993064326877266	Transcript	Hippocampus
ENST00000432381.2	ENSG00000034677.12	ENSG00000034677	RNF19A	0.0405441505393531	-3.08024453775239	0.194736118442347	0.845708072120842	0.993064326877266	Transcript	Hippocampus
ENST00000465011.1	ENSG00000182504.10	ENSG00000182504	CEP97	0.0197784444292816	-1.65463543084013	0.194721466452585	0.845719534702373	0.993064326877266	Transcript	Hippocampus
ENST00000487724.5	ENSG00000081177.18	ENSG00000081177	EXD2	-0.0202363402769096	-1.77604444068101	-0.19470109016892	0.845735475582433	0.993064326877266	Transcript	Hippocampus
ENST00000368476.3	ENSG00000160716.5	ENSG00000160716	CHRNB2	-0.0130433742719658	4.97840569006802	-0.194695748817641	0.845739654266596	0.993064326877266	Transcript	Hippocampus
ENST00000375430.8	ENSG00000139835.13	ENSG00000139835	GRTP1	0.006873573223108	0.583408763463585	0.194685948328467	0.845747321466763	0.993064326877266	Transcript	Hippocampus
ENST00000563203.1	ENSG00000259797.1	ENSG00000259797	RP11-96D1.3	0.0140591432978697	-2.00574366431691	0.194680785088948	0.845751360821128	0.993064326877266	Transcript	Hippocampus
ENST00000361264.8	ENSG00000198876.12	ENSG00000198876	DCAF12	-0.0055466351845189	3.35522986944938	-0.194675725036722	0.845755319452984	0.993064326877266	Transcript	Hippocampus
ENST00000571537.1	ENSG00000072210.18	ENSG00000072210	ALDH3A2	0.0261063503451938	-2.42417806116637	0.194653861853224	0.845772423727446	0.993064326877266	Transcript	Hippocampus
ENST00000424703.6	ENSG00000163430.10	ENSG00000163430	FSTL1	-0.0165933130603738	1.99318323175851	-0.194651322042459	0.845774410708156	0.993064326877266	Transcript	Hippocampus
ENST00000393929.5	ENSG00000113328.18	ENSG00000113328	CCNG1	-0.037827107809045	1.82117069601957	-0.194644802915674	0.845779510848211	0.993064326877266	Transcript	Hippocampus
ENST00000429001.7	ENSG00000161813.21	ENSG00000161813	LARP4	-0.0555212131375652	-0.0876428094037087	-0.194637106383304	0.845785532122037	0.993064326877266	Transcript	Hippocampus
ENST00000486608.1	ENSG00000143226.13	ENSG00000143226	FCGR2A	0.0362871590254166	-2.02716490211477	0.194601170777924	0.845813645957055	0.993064326877266	Transcript	Hippocampus
ENST00000447596.4	ENSG00000147853.16	ENSG00000147853	AK3	-0.0474923376644787	-3.2002120047388	-0.194568605794911	0.845839122992113	0.993064326877266	Transcript	Hippocampus
ENST00000509616.1	ENSG00000064651.13	ENSG00000064651	SLC12A2	0.0231057945493922	-1.36918724749968	0.194559143366557	0.845846525901156	0.993064326877266	Transcript	Hippocampus
ENST00000425626.1	ENSG00000105829.11	ENSG00000105829	BET1	-0.034519871722413	-3.02120308706649	-0.194554450360594	0.845850197468638	0.993064326877266	Transcript	Hippocampus
ENST00000595465.6	ENSG00000011243.17	ENSG00000011243	AKAP8L	-0.0578685507145886	-3.93269495176613	-0.194550268383975	0.845853469235769	0.993064326877266	Transcript	Hippocampus
ENST00000281830.3	ENSG00000152049.6	ENSG00000152049	KCNE4	-0.0109484644772868	2.00611316749518	-0.194521213434165	0.84587620043362	0.993064326877266	Transcript	Hippocampus
ENST00000541398.5	ENSG00000203734.11	ENSG00000203734	ECT2L	-0.064993705003218	-3.62276023538326	-0.19452105472576	0.84587632459981	0.993064326877266	Transcript	Hippocampus
ENST00000392290.5	ENSG00000162972.10	ENSG00000162972	C2orf47	-0.0070221499786919	1.83321279782614	-0.194519324049291	0.845877678602099	0.993064326877266	Transcript	Hippocampus
ENST00000464658.1	ENSG00000142937.11	ENSG00000142937	RPS8	-0.0118539902561748	0.231998718491722	-0.194516634899395	0.845879782471164	0.993064326877266	Transcript	Hippocampus
ENST00000287667.11	ENSG00000103512.14	ENSG00000103512	NOMO1	-0.0064853733540609	5.88033728226354	-0.194509842491698	0.845885096548177	0.993064326877266	Transcript	Hippocampus
ENST00000455934.6	ENSG00000023228.13	ENSG00000023228	NDUFS1	0.062225140725961	2.61908096984058	0.194507259327132	0.845887117502836	0.993064326877266	Transcript	Hippocampus
ENST00000477121.1	ENSG00000135945.9	ENSG00000135945	REV1	-0.0121482663092756	-1.4103357359309	-0.194503326510451	0.845890194368071	0.993064326877266	Transcript	Hippocampus
ENST00000617377.1	ENSG00000102053.12	ENSG00000102053	ZC3H12B	-0.0077884445584382	1.50727076316535	-0.194479997749655	0.845908445827442	0.993064326877266	Transcript	Hippocampus
ENST00000487582.1	ENSG00000182796.13	ENSG00000182796	TMEM198B	0.0202108786061942	-0.787832808491715	0.194469967267576	0.845916293288057	0.993064326877266	Transcript	Hippocampus
ENST00000475040.1	ENSG00000144029.11	ENSG00000144029	MRPS5	-0.040213701077616	-2.5062710106358	-0.194464802995056	0.845920333620808	0.993064326877266	Transcript	Hippocampus
ENST00000185206.10	ENSG00000112782.15	ENSG00000112782	CLIC5	-0.0123896280917087	1.71029273190627	-0.194408875934739	0.845964089111678	0.993064326877266	Transcript	Hippocampus
ENST00000531143.6	ENSG00000100614.17	ENSG00000100614	PPM1A	-0.0434088877923766	-1.61195534642236	-0.194392947709132	0.845976550918312	0.993064326877266	Transcript	Hippocampus
ENST00000537553.5	ENSG00000110888.17	ENSG00000110888	CAPRIN2	0.0048913529509479	3.94411957531969	0.194391010288343	0.845978066705812	0.993064326877266	Transcript	Hippocampus
ENST00000498592.5	ENSG00000178053.17	ENSG00000178053	MLF1	0.0354860719177082	-1.72750199301366	0.194389291212727	0.845979411666223	0.993064326877266	Transcript	Hippocampus
ENST00000512605.4	ENSG00000143624.13	ENSG00000143624	INTS3	-0.0113189224933787	1.15034752237849	-0.194363295788763	0.845999749870185	0.993064326877266	Transcript	Hippocampus
ENST00000367558.5	ENSG00000143333.6	ENSG00000143333	RGS16	-0.0292474908807732	1.44325170261188	-0.194341403027931	0.846016878327617	0.993064326877266	Transcript	Hippocampus
ENST00000449642.5	ENSG00000224897.6	ENSG00000224897	POT1-AS1	-0.0095525055075765	0.367167014775108	-0.194339694178839	0.846018215299982	0.993064326877266	Transcript	Hippocampus
ENST00000612087.1	ENSG00000198010.12	ENSG00000198010	DLGAP2	0.014598080303785	4.82080588684298	0.19431896640418	0.846034432368313	0.993064326877266	Transcript	Hippocampus
ENST00000585682.5	ENSG00000164125.15	ENSG00000164125	FAM198B	-0.011239522573821	4.68536096482468	-0.194311121970493	0.84604056974067	0.993064326877266	Transcript	Hippocampus
ENST00000252087.2	ENSG00000240764.3	ENSG00000240764	PCDHGC5	-0.0164899342584586	6.17107772310878	-0.194299922395869	0.846049332143408	0.993064326877266	Transcript	Hippocampus
ENST00000561661.1	ENSG00000140265.12	ENSG00000140265	ZSCAN29	-0.0122576648455433	-1.34781154894287	-0.194298061884439	0.846050787785407	0.993064326877266	Transcript	Hippocampus
ENST00000429998.3	ENSG00000225339.3	ENSG00000225339	RP11-513I15.6	0.0047680276572136	2.2930746388075	0.194296503806512	0.846052006807438	0.993064326877266	Transcript	Hippocampus
ENST00000473539.5	ENSG00000091972.18	ENSG00000091972	CD200	-0.0303208828705717	-0.0374983318221003	-0.194293641684782	0.846054246099124	0.993064326877266	Transcript	Hippocampus
ENST00000281419.7	ENSG00000151693.9	ENSG00000151693	ASAP2	0.0171894189048352	3.43817965033667	0.194289379477266	0.846057580804414	0.993064326877266	Transcript	Hippocampus
ENST00000326391.6	ENSG00000272655.2	ENSG00000272655	POLR2J4	0.0053354088637051	1.8513142525707	0.194278933594724	0.846065753562204	0.993064326877266	Transcript	Hippocampus
ENST00000488665.1	ENSG00000151576.10	ENSG00000151576	QTRT2	-0.0127962055783918	-1.86197732630812	-0.194273944914359	0.846069656663493	0.993064326877266	Transcript	Hippocampus
ENST00000257829.7	ENSG00000135372.8	ENSG00000135372	NAT10	-0.0040108539861459	4.23699487229189	-0.194225072817872	0.846107893978648	0.993064326877266	Transcript	Hippocampus
ENST00000370186.5	ENSG00000067842.17	ENSG00000067842	ATP2B3	-0.033064796956	3.35088383514578	-0.194192390168905	0.846133464943729	0.993064326877266	Transcript	Hippocampus
ENST00000493391.5	ENSG00000186017.14	ENSG00000186017	ZNF566	-0.0285338404714109	-0.0167925624211214	-0.194187310277981	0.846137439474408	0.993064326877266	Transcript	Hippocampus
ENST00000433010.5	ENSG00000175166.16	ENSG00000175166	PSMD2	0.0097518630118106	1.67797426733183	0.194167620034915	0.846152845250836	0.993064326877266	Transcript	Hippocampus
ENST00000557395.5	ENSG00000255339.6	ENSG00000255339	RP11-411B6.6	0.0420820905945145	-1.92383616047879	0.194150338377781	0.846166366582359	0.993064326877266	Transcript	Hippocampus
ENST00000380576.9	ENSG00000049540.16	ENSG00000049540	ELN	-0.0759954167626209	-3.45769235563944	-0.194147116200292	0.846168887649446	0.993064326877266	Transcript	Hippocampus
ENST00000285039.11	ENSG00000167306.19	ENSG00000167306	MYO5B	-0.0191310231532552	3.37991635602355	-0.194144538578678	0.846170904410069	0.993064326877266	Transcript	Hippocampus
ENST00000519732.5	ENSG00000154263.17	ENSG00000154263	ABCA10	-0.0368497021393699	-2.25387474114963	-0.194130148356096	0.846182163503349	0.993064326877266	Transcript	Hippocampus
ENST00000279281.7	ENSG00000149823.7	ENSG00000149823	VPS51	0.0132180071582594	3.58189337903321	0.194123245382945	0.846187564488583	0.993064326877266	Transcript	Hippocampus
ENST00000554133.5	ENSG00000272888.5	ENSG00000272888	LINC01578	-0.0090835659957694	3.11676796893097	-0.194100903171203	0.846205045405356	0.993064326877266	Transcript	Hippocampus
ENST00000435527.6	ENSG00000134852.14	ENSG00000134852	CLOCK	-0.0480779417666194	-3.74372439329322	-0.194099362573681	0.846206250797193	0.993064326877266	Transcript	Hippocampus
ENST00000383847.6	ENSG00000175182.13	ENSG00000175182	FAM131A	0.0176714436577977	4.02815790783223	0.194069081461718	0.846229943369502	0.993064326877266	Transcript	Hippocampus
ENST00000357154.7	ENSG00000196104.10	ENSG00000196104	SPOCK3	0.0285085096732086	3.95958094520004	0.194029722474058	0.846260738869361	0.993064326877266	Transcript	Hippocampus
ENST00000392490.5	ENSG00000135549.14	ENSG00000135549	PKIB	0.0562955429483533	-3.71684129841625	0.194028460244067	0.846261726474974	0.993064326877266	Transcript	Hippocampus
ENST00000558793.1	ENSG00000103740.9	ENSG00000103740	ACSBG1	0.0473332623387044	-2.14213715356999	0.194011632164616	0.846274893279021	0.993064326877266	Transcript	Hippocampus
ENST00000572907.5	ENSG00000161958.10	ENSG00000161958	FGF11	0.0488302285075785	-3.984230949752	0.193985579665299	0.846295277636315	0.993064326877266	Transcript	Hippocampus
ENST00000634996.1	ENSG00000187391.19	ENSG00000187391	MAGI2	-0.0118330967573835	-0.0555062512860791	-0.19393407606262	0.846335576102277	0.993064326877266	Transcript	Hippocampus
ENST00000372176.5	ENSG00000062598.17	ENSG00000062598	ELMO2	0.0135483232679023	2.32529298142874	0.193933586885855	0.846335958855558	0.993064326877266	Transcript	Hippocampus
ENST00000608144.1	ENSG00000273306.1	ENSG00000273306	RP11-527J8.1	-0.0134644564329525	-1.90771408239791	-0.193931397578374	0.84633767186586	0.993064326877266	Transcript	Hippocampus
ENST00000373467.3	ENSG00000121905.9	ENSG00000121905	HPCA	0.0221281811707431	6.56214591386673	0.193926976945252	0.846341130765541	0.993064326877266	Transcript	Hippocampus
ENST00000532522.5	ENSG00000179632.9	ENSG00000179632	MAF1	-0.0552628248692031	-0.309508875777882	-0.193917810181842	0.846348303257815	0.993064326877266	Transcript	Hippocampus
ENST00000513269.1	ENSG00000078177.13	ENSG00000078177	N4BP2	-0.0156439629391293	1.65269406907936	-0.193917655886599	0.846348423985534	0.993064326877266	Transcript	Hippocampus
ENST00000556298.1	ENSG00000013523.9	ENSG00000013523	ANGEL1	0.0243802584561764	-1.70503405176334	0.193903688572542	0.846359352671701	0.993064326877266	Transcript	Hippocampus
ENST00000548140.1	ENSG00000173064.11	ENSG00000173064	HECTD4	0.01376174542444	-0.984383415047316	0.193901969220159	0.846360697976258	0.993064326877266	Transcript	Hippocampus
ENST00000394121.8	ENSG00000126351.12	ENSG00000126351	THRA	0.0746843021639195	-3.00358173866649	0.193849402645446	0.846401828826676	0.993064326877266	Transcript	Hippocampus
ENST00000626249.2	ENSG00000179915.22	ENSG00000179915	NRXN1	-0.0103594109071502	1.00313827655334	-0.193831106698679	0.846416144635465	0.993064326877266	Transcript	Hippocampus
ENST00000494378.1	ENSG00000162885.12	ENSG00000162885	B3GALNT2	0.0073092251628714	0.439887837144267	0.193808515966467	0.846433821003447	0.993064326877266	Transcript	Hippocampus
ENST00000334444.10	ENSG00000114770.16	ENSG00000114770	ABCC5	-0.0084765833361758	4.67144045597054	-0.19378237169101	0.846454277977464	0.993064326877266	Transcript	Hippocampus
ENST00000451559.1	ENSG00000136237.18	ENSG00000136237	RAPGEF5	0.0316295156116848	-1.04243305216361	0.193781500274897	0.846454959831647	0.993064326877266	Transcript	Hippocampus
ENST00000610432.4	ENSG00000102158.19	ENSG00000102158	MAGT1	-0.0754997506284538	2.1193781773883	-0.19376324700663	0.846469242434698	0.993064326877266	Transcript	Hippocampus
ENST00000581214.5	ENSG00000141665.11	ENSG00000141665	FBXO15	-0.0635298715012263	-3.93975870685256	-0.19374488996813	0.846483606285744	0.993064326877266	Transcript	Hippocampus
ENST00000470023.1	ENSG00000158417.10	ENSG00000158417	EIF5B	-0.0096685006140047	-0.458033534184502	-0.193740063542341	0.846487382832666	0.993064326877266	Transcript	Hippocampus
ENST00000372987.8	ENSG00000112576.12	ENSG00000112576	CCND3	0.0302799401666919	-1.69797670833101	0.193736746600315	0.846489978251647	0.993064326877266	Transcript	Hippocampus
ENST00000296802.9	ENSG00000164346.9	ENSG00000164346	NSA2	-0.0752409230195253	-2.68418816881052	-0.193706173546173	0.846513900932714	0.993064326877266	Transcript	Hippocampus
ENST00000537889.1	ENSG00000183458.13	ENSG00000183458	RP11-958N24.1	0.0665041153353982	-3.23137195692133	0.193694653806526	0.846522914889343	0.993064326877266	Transcript	Hippocampus
ENST00000260385.10	ENSG00000137824.15	ENSG00000137824	RMDN3	-0.0240604237268448	-1.66712310517391	-0.193674922697311	0.846538354118688	0.993064326877266	Transcript	Hippocampus
ENST00000566250.5	ENSG00000186187.11	ENSG00000186187	ZNRF1	0.0581367621916076	-3.99804440281458	0.193649225844188	0.84655846152139	0.993064326877266	Transcript	Hippocampus
ENST00000358704.4	ENSG00000179456.10	ENSG00000179456	ZBTB18	0.0127138665088699	6.30849369486046	0.193642676281449	0.846563586472183	0.993064326877266	Transcript	Hippocampus
ENST00000486902.5	ENSG00000160191.17	ENSG00000160191	PDE9A	0.017015711564881	-1.97220493623465	0.193632635831992	0.846571443010753	0.993064326877266	Transcript	Hippocampus
ENST00000454215.5	ENSG00000112367.10	ENSG00000112367	FIG4	-0.0629924528533596	-2.33700416657762	-0.193617322574979	0.846583425491316	0.993064326877266	Transcript	Hippocampus
ENST00000368194.7	ENSG00000132694.18	ENSG00000132694	ARHGEF11	0.0069819271905068	5.32527217190346	0.193589150821309	0.846605469718438	0.993064326877266	Transcript	Hippocampus
ENST00000521242.1	ENSG00000253230.7	ENSG00000253230	LINC00599	0.0137446814170013	1.89945051453215	0.193577855647117	0.846614308157887	0.993064326877266	Transcript	Hippocampus
ENST00000519361.5	ENSG00000169398.19	ENSG00000169398	PTK2	0.0114696671452507	-0.795679426281429	0.193555674218877	0.846631665114405	0.993064326877266	Transcript	Hippocampus
ENST00000520659.1	ENSG00000164823.9	ENSG00000164823	OSGIN2	0.0161587053513508	0.414358270637855	0.193535637338873	0.846647344027229	0.993064326877266	Transcript	Hippocampus
ENST00000557936.5	ENSG00000069966.18	ENSG00000069966	GNB5	0.0125525726477216	0.842583694368878	0.193512238919501	0.846665653430865	0.993064326877266	Transcript	Hippocampus
ENST00000332395.6	ENSG00000182810.6	ENSG00000182810	DDX28	-0.006800183485191	1.47685165379315	-0.193500948968181	0.846674487915285	0.993064326877266	Transcript	Hippocampus
ENST00000532810.5	ENSG00000160613.12	ENSG00000160613	PCSK7	0.0109268328521894	-0.869722587892055	0.193495954190215	0.846678396378357	0.993064326877266	Transcript	Hippocampus
ENST00000583127.1	ENSG00000188895.11	ENSG00000188895	MSL1	-0.0127891973458946	-1.510920018168	-0.193494348196395	0.846679653085183	0.993064326877266	Transcript	Hippocampus
ENST00000471851.1	ENSG00000157954.14	ENSG00000157954	WIPI2	-0.0116567653087867	0.561182056125082	-0.193485111887988	0.846686880599932	0.993064326877266	Transcript	Hippocampus
ENST00000609181.5	ENSG00000136628.17	ENSG00000136628	EPRS	0.015886669865639	3.25717359609497	0.19346175804042	0.84670515530492	0.993064326877266	Transcript	Hippocampus
ENST00000542087.1	ENSG00000111667.13	ENSG00000111667	USP5	0.059989771187535	-1.34934940864201	0.193449082719844	0.846715073951213	0.993064326877266	Transcript	Hippocampus
ENST00000478763.2	ENSG00000108231.12	ENSG00000108231	LGI1	0.0346478872113997	0.479596408067054	0.193439863590129	0.846722288086775	0.993064326877266	Transcript	Hippocampus
ENST00000602151.1	ENSG00000127527.13	ENSG00000127527	EPS15L1	0.0125922115997776	-1.62811615337737	0.193438355511964	0.846723468186412	0.993064326877266	Transcript	Hippocampus
ENST00000456173.6	ENSG00000049759.17	ENSG00000049759	NEDD4L	0.0173473146367367	3.46745762932839	0.193433272696271	0.846727445588202	0.993064326877266	Transcript	Hippocampus
ENST00000320394.10	ENSG00000174628.16	ENSG00000174628	IQCK	0.0158216581153705	-0.442791600049522	0.193431818912437	0.846728583202949	0.993064326877266	Transcript	Hippocampus
ENST00000619582.1	ENSG00000278532.1	ENSG00000278532	RP11-17E3.1	0.0213070779170052	-1.49150237125027	0.19341885969882	0.846738724059368	0.993064326877266	Transcript	Hippocampus
ENST00000300051.8	ENSG00000166816.13	ENSG00000166816	LDHD	-0.012579470308525	1.73229168936444	-0.193400066502455	0.846753430174907	0.993064326877266	Transcript	Hippocampus
ENST00000546720.5	ENSG00000196510.12	ENSG00000196510	ANAPC7	0.0158451767974789	0.267650591421438	0.193387388017336	0.846763351416208	0.993064326877266	Transcript	Hippocampus
ENST00000243045.9	ENSG00000123353.9	ENSG00000123353	ORMDL2	0.0076444410450805	1.17285994116297	0.193380091390309	0.846769061225932	0.993064326877266	Transcript	Hippocampus
ENST00000535776.5	ENSG00000099246.16	ENSG00000099246	RAB18	-0.0469411727877733	-0.248434849523186	-0.193370851809028	0.84677629146196	0.993064326877266	Transcript	Hippocampus
ENST00000455069.1	ENSG00000048052.21	ENSG00000048052	HDAC9	-0.0309846289084806	-2.73371627366991	-0.193368375657053	0.846778229123745	0.993064326877266	Transcript	Hippocampus
ENST00000486211.1	ENSG00000114127.10	ENSG00000114127	XRN1	0.0320136095037436	-2.84048157575321	0.193332692812603	0.846806152102828	0.993064326877266	Transcript	Hippocampus
ENST00000379504.7	ENSG00000175662.17	ENSG00000175662	TOM1L2	0.0105574984357339	3.04771784660792	0.193313005062283	0.84682155848646	0.993064326877266	Transcript	Hippocampus
ENST00000268164.7	ENSG00000140557.11	ENSG00000140557	ST8SIA2	-0.0275098456391396	0.825986849895251	-0.193268321070739	0.846856525559856	0.993064326877266	Transcript	Hippocampus
ENST00000455140.6	ENSG00000127527.13	ENSG00000127527	EPS15L1	-0.0180323034343815	2.77562475074314	-0.193262496944668	0.846861083201943	0.993064326877266	Transcript	Hippocampus
ENST00000537318.5	ENSG00000124920.13	ENSG00000124920	MYRF	0.0211967386178641	0.567019457031911	0.19325717045647	0.846865251424388	0.993064326877266	Transcript	Hippocampus
ENST00000397454.2	ENSG00000158023.9	ENSG00000158023	WDR66	0.0159073195317033	1.41635959483331	0.193251082520392	0.846870015520154	0.993064326877266	Transcript	Hippocampus
ENST00000609185.5	ENSG00000162687.16	ENSG00000162687	KCNT2	0.0642297439460398	-0.738247304876396	0.193206843031314	0.846904635165865	0.993064326877266	Transcript	Hippocampus
ENST00000470294.5	ENSG00000143590.13	ENSG00000143590	EFNA3	-0.0244312663213411	-1.74388567516558	-0.193206545081505	0.846904868327719	0.993064326877266	Transcript	Hippocampus
ENST00000587880.1	ENSG00000126581.12	ENSG00000126581	BECN1	-0.0290530023421808	-2.69589379654377	-0.193202111317817	0.846908337989413	0.993064326877266	Transcript	Hippocampus
ENST00000636114.1	ENSG00000117335.19	ENSG00000117335	CD46	0.0471765362408277	0.519072005448822	0.193195454713527	0.846913547150602	0.993064326877266	Transcript	Hippocampus
ENST00000337659.10	ENSG00000112739.16	ENSG00000112739	PRPF4B	0.0049702936609241	4.81672246513327	0.193189978934329	0.846917832255853	0.993064326877266	Transcript	Hippocampus
ENST00000620015.4	ENSG00000280071.3	ENSG00000280071	CH507-9B2.3	-0.0383403188370545	2.80452848891096	-0.193189767613026	0.846917997626751	0.993064326877266	Transcript	Hippocampus
ENST00000361897.9	ENSG00000198929.12	ENSG00000198929	NOS1AP	-0.0145310889273024	4.65416813317078	-0.193184595751974	0.846922044903295	0.993064326877266	Transcript	Hippocampus
ENST00000324941.4	ENSG00000176428.5	ENSG00000176428	VPS37D	-0.0154052014767504	0.269258331017143	-0.193168560332637	0.846934593560191	0.993064326877266	Transcript	Hippocampus
ENST00000299106.8	ENSG00000166086.12	ENSG00000166086	JAM3	-0.0122417846766936	4.11514634724929	-0.193141054328988	0.846956118713385	0.993064326877266	Transcript	Hippocampus
ENST00000263666.8	ENSG00000121440.14	ENSG00000121440	PDZRN3	-0.0169027117238689	1.65069258242544	-0.193125507209691	0.846968285348856	0.993064326877266	Transcript	Hippocampus
ENST00000633433.1	ENSG00000282740.1	ENSG00000282740	RP5-1182A14.7	-0.0389387579029365	-2.9876125494061	-0.1931148299567	0.846976641017345	0.993064326877266	Transcript	Hippocampus
ENST00000565466.5	ENSG00000198690.9	ENSG00000198690	FAN1	-0.0781029903605416	-3.43486399630667	-0.193109723100892	0.846980637481547	0.993064326877266	Transcript	Hippocampus
ENST00000480222.1	ENSG00000160584.15	ENSG00000160584	SIK3	-0.0091653460659574	0.369880346547187	-0.193109419685195	0.846980874925222	0.993064326877266	Transcript	Hippocampus
ENST00000395620.6	ENSG00000072134.15	ENSG00000072134	EPN2	-0.0119196572658536	1.21827064741069	-0.19310218087163	0.846986539799392	0.993064326877266	Transcript	Hippocampus
ENST00000637417.1	ENSG00000131089.14	ENSG00000131089	ARHGEF9	-0.0208961634149062	4.12096868320247	-0.193100621485794	0.846987760128109	0.993064326877266	Transcript	Hippocampus
ENST00000477718.5	ENSG00000227057.8	ENSG00000227057	WDR46	0.0382689705845705	-1.37665568470134	0.193084779899964	0.847000157300266	0.993064326877266	Transcript	Hippocampus
ENST00000636819.1	ENSG00000249738.8	ENSG00000249738	AC008697.1	0.0267811924082511	-2.16046048364894	0.193057194788442	0.847021744710624	0.993064326877266	Transcript	Hippocampus
ENST00000354179.8	ENSG00000165671.18	ENSG00000165671	NSD1	0.0932399362598633	-1.37841585181453	0.193054063038562	0.847024195546131	0.993064326877266	Transcript	Hippocampus
ENST00000518942.1	ENSG00000228801.5	ENSG00000228801	RP11-110G21.1	-0.0136817918884916	-1.72652354057279	-0.192997624907672	0.847068362985372	0.993064326877266	Transcript	Hippocampus
ENST00000602263.5	ENSG00000152767.16	ENSG00000152767	FARP1	0.0295618747447367	-2.83789688162144	0.192920555969407	0.847128676492622	0.993064326877266	Transcript	Hippocampus
ENST00000483146.1	ENSG00000114744.8	ENSG00000114744	COMMD2	0.0125514864724595	-1.66497293187403	0.192885887356865	0.8471558081524	0.993064326877266	Transcript	Hippocampus
ENST00000539055.5	ENSG00000120805.13	ENSG00000120805	ARL1	0.0564463131304708	-2.58382997320051	0.192865400032339	0.847171841620217	0.993064326877266	Transcript	Hippocampus
ENST00000493770.1	ENSG00000134900.11	ENSG00000134900	TPP2	0.014716667728291	-2.26447941118071	0.192855931326531	0.847179251891353	0.993064326877266	Transcript	Hippocampus
ENST00000269305.8	ENSG00000141510.16	ENSG00000141510	TP53	0.0413131685207987	0.395833874805912	0.192836810510586	0.847194216008414	0.993064326877266	Transcript	Hippocampus
ENST00000450136.1	ENSG00000119401.10	ENSG00000119401	TRIM32	0.0326611218768142	2.01652466984889	0.192828549966157	0.847200680799529	0.993064326877266	Transcript	Hippocampus
ENST00000285206.12	ENSG00000167100.14	ENSG00000167100	SAMD14	-0.0243864026107858	2.17278798064657	-0.192820830575322	0.84720672208734	0.993064326877266	Transcript	Hippocampus
ENST00000322897.10	ENSG00000134265.12	ENSG00000134265	NAPG	0.0148457875317237	5.09382142455472	0.192809691608766	0.847215439591998	0.993064326877266	Transcript	Hippocampus
ENST00000266066.3	ENSG00000120057.4	ENSG00000120057	SFRP5	-0.0480098671672921	-1.04211891934174	-0.19280901797674	0.84721596678606	0.993064326877266	Transcript	Hippocampus
ENST00000614088.1	ENSG00000197062.11	ENSG00000197062	ZSCAN26	0.0671973629783689	-2.89200825482884	0.192786396357235	0.847233670829034	0.993064326877266	Transcript	Hippocampus
ENST00000415117.1	ENSG00000236187.1	ENSG00000236187	GJA6P	0.0105925883656432	-0.889548380482463	0.192774972059508	0.847242611697454	0.993064326877266	Transcript	Hippocampus
ENST00000484599.1	ENSG00000142937.11	ENSG00000142937	RPS8	-0.0090288487170353	-0.615977051017618	-0.192770704082579	0.847245951900846	0.993064326877266	Transcript	Hippocampus
ENST00000254250.7	ENSG00000131931.8	ENSG00000131931	THAP1	0.0063286401485728	2.09518354212808	0.192734278128895	0.84727445968674	0.993064326877266	Transcript	Hippocampus
ENST00000613907.4	ENSG00000145725.19	ENSG00000145725	PPIP5K2	0.0412786544784781	-2.88559486234718	0.192710329001109	0.847293202932177	0.993064326877266	Transcript	Hippocampus
ENST00000494577.1	ENSG00000204516.9	ENSG00000204516	MICB	0.0207720430569485	-2.17190841955523	0.192698463551876	0.847302489190895	0.993064326877266	Transcript	Hippocampus
ENST00000528653.1	ENSG00000175390.12	ENSG00000175390	EIF3F	-0.0168439554821994	-2.34616684310299	-0.192681457181736	0.847315798926612	0.993064326877266	Transcript	Hippocampus
ENST00000221130.9	ENSG00000104687.12	ENSG00000104687	GSR	-0.0056809993194534	4.73045223005299	-0.192672956195727	0.847322452089808	0.993064326877266	Transcript	Hippocampus
ENST00000518249.5	ENSG00000105339.10	ENSG00000105339	DENND3	0.0115671994758418	0.415422508440809	0.192670772634632	0.84732416102137	0.993064326877266	Transcript	Hippocampus
ENST00000361070.8	ENSG00000168411.13	ENSG00000168411	RFWD3	0.0055704281344466	2.50320511527334	0.19264860505403	0.847341510188905	0.993064326877266	Transcript	Hippocampus
ENST00000557843.5	ENSG00000140262.17	ENSG00000140262	TCF12	0.0441251178225811	2.78917673762337	0.192634811232846	0.847352305780455	0.993064326877266	Transcript	Hippocampus
ENST00000320776.4	ENSG00000186222.4	ENSG00000186222	BLOC1S4	0.0067791604442794	0.871107452389017	0.192608551048726	0.847372858121577	0.993064326877266	Transcript	Hippocampus
ENST00000466066.1	ENSG00000116489.12	ENSG00000116489	CAPZA1	0.0120480607520659	-0.725493726703249	0.192607977580867	0.847373306943167	0.993064326877266	Transcript	Hippocampus
ENST00000439025.1	ENSG00000185088.13	ENSG00000185088	RPS27L	-0.0112848736011534	1.69720156778994	-0.192605214345876	0.847375469575132	0.993064326877266	Transcript	Hippocampus
ENST00000575870.5	ENSG00000167978.16	ENSG00000167978	SRRM2	-0.0149560552868935	0.401639109132481	-0.192597658970868	0.847381382757266	0.993064326877266	Transcript	Hippocampus
ENST00000269886.7	ENSG00000141985.9	ENSG00000141985	SH3GL1	-0.0079776579614404	3.53905833499108	-0.1925947840986	0.847383632766092	0.993064326877266	Transcript	Hippocampus
ENST00000527173.6	ENSG00000111011.17	ENSG00000111011	RSRC2	0.0083413919532944	1.18483680288987	0.192586140124707	0.847390397949852	0.993064326877266	Transcript	Hippocampus
ENST00000506428.1	ENSG00000251396.6	ENSG00000251396	LINC01301	-0.0124998866024152	-0.654651196627483	-0.192580806990284	0.847394571919317	0.993064326877266	Transcript	Hippocampus
ENST00000568764.1	ENSG00000261837.1	ENSG00000261837	RP11-264L1.3	-0.0108261019139646	-1.08071933043387	-0.192564092461825	0.847407653547186	0.993064326877266	Transcript	Hippocampus
ENST00000378424.8	ENSG00000157870.14	ENSG00000157870	FAM213B	0.0594360381213469	-3.82336402768947	0.192560300952368	0.84741062097843	0.993064326877266	Transcript	Hippocampus
ENST00000359092.7	ENSG00000167601.11	ENSG00000167601	AXL	0.0417703271599717	-1.23427649059266	0.192557354221846	0.847412927243521	0.993064326877266	Transcript	Hippocampus
ENST00000520527.5	ENSG00000076554.15	ENSG00000076554	TPD52	-0.0826152426583127	1.16853226450612	-0.192552487318633	0.847416736338844	0.993064326877266	Transcript	Hippocampus
ENST00000417586.1	ENSG00000227370.1	ENSG00000227370	RP4-669P10.19	0.018029614713317	-2.05386082608638	0.192546920103578	0.847421093539565	0.993064326877266	Transcript	Hippocampus
ENST00000333447.11	ENSG00000139220.16	ENSG00000139220	PPFIA2	-0.0738758557349531	0.916227153585044	-0.192546088974309	0.847421744026253	0.993064326877266	Transcript	Hippocampus
ENST00000581392.2	ENSG00000265802.2	ENSG00000265802	RN7SL49P	-0.0140652845947691	-2.15044749133289	-0.192521924750073	0.847440656299854	0.993064326877266	Transcript	Hippocampus
ENST00000444093.1	ENSG00000232545.1	ENSG00000232545	KB-318B8.7	0.0103180369821994	-0.923763227106697	0.192514206582066	0.847446696988468	0.993064326877266	Transcript	Hippocampus
ENST00000618770.1	ENSG00000274322.1	ENSG00000274322	RP11-314N13.10	-0.0182726472611477	-1.44680302564071	-0.192472500486768	0.847479338767767	0.993064326877266	Transcript	Hippocampus
ENST00000415021.5	ENSG00000151090.17	ENSG00000151090	THRB	0.0506837938485629	-1.95571764810392	0.192457568040267	0.84749102589128	0.993064326877266	Transcript	Hippocampus
ENST00000511832.5	ENSG00000167085.11	ENSG00000167085	PHB	0.0340826801596397	-3.10917148403228	0.192453991509534	0.847493825126561	0.993064326877266	Transcript	Hippocampus
ENST00000498520.1	ENSG00000023228.13	ENSG00000023228	NDUFS1	-0.0172785574516572	-1.65098231259166	-0.192448978086401	0.847497748974443	0.993064326877266	Transcript	Hippocampus
ENST00000466557.6	ENSG00000241860.6	ENSG00000241860	RP11-34P13.13	0.0148067753489492	1.12729093453271	0.192445959845394	0.847500111258145	0.993064326877266	Transcript	Hippocampus
ENST00000418194.6	ENSG00000172845.13	ENSG00000172845	SP3	0.0175986495086228	2.06787199774472	0.192444305160208	0.847501406329546	0.993064326877266	Transcript	Hippocampus
ENST00000477719.5	ENSG00000197150.12	ENSG00000197150	ABCB8	0.037883768000359	-1.77488362285282	0.192411524848396	0.847527062560551	0.993064326877266	Transcript	Hippocampus
ENST00000557457.1	ENSG00000185567.6	ENSG00000185567	AHNAK2	0.0199341777137745	2.05469517977444	0.192386424565516	0.847546707957918	0.993064326877266	Transcript	Hippocampus
ENST00000623846.1	ENSG00000279672.1	ENSG00000279672	CMB9-55F22.1	-0.0125118151693692	0.779277285106695	-0.192377401006463	0.847553770507274	0.993064326877266	Transcript	Hippocampus
ENST00000619055.1	ENSG00000277130.1	ENSG00000277130	RP11-530C5.4	-0.0075997893821567	0.0548537541500861	-0.192364234912137	0.847564075353672	0.993064326877266	Transcript	Hippocampus
ENST00000515878.1	ENSG00000204677.10	ENSG00000204677	FAM153C	0.0284185834605943	-2.72304936672878	0.192364202948038	0.847564100371384	0.993064326877266	Transcript	Hippocampus
ENST00000558317.1	ENSG00000259773.1	ENSG00000259773	RP11-507J18.2	-0.0119242514972465	-0.376583039174997	-0.192363938916736	0.847564307023826	0.993064326877266	Transcript	Hippocampus
ENST00000447701.2	ENSG00000118200.14	ENSG00000118200	CAMSAP2	-0.0261840115236087	-2.30774265641295	-0.192357063728803	0.847569688110641	0.993064326877266	Transcript	Hippocampus
ENST00000367553.5	ENSG00000135838.13	ENSG00000135838	NPL	0.057576601637746	-0.560614526258768	0.192345310744612	0.847578886978001	0.993064326877266	Transcript	Hippocampus
ENST00000265562.4	ENSG00000076201.14	ENSG00000076201	PTPN23	0.0069949545272419	3.79380786200005	0.192338939847716	0.847583873382899	0.993064326877266	Transcript	Hippocampus
ENST00000367999.8	ENSG00000143224.17	ENSG00000143224	PPOX	0.0292449063126761	0.207394260756827	0.192297481071114	0.847616322691598	0.993064326877266	Transcript	Hippocampus
ENST00000447353.5	ENSG00000154479.12	ENSG00000154479	CCDC173	-0.0142079095488661	1.4655825764837	-0.192297202108691	0.847616541033165	0.993064326877266	Transcript	Hippocampus
ENST00000481616.1	ENSG00000083642.18	ENSG00000083642	PDS5B	-0.0109545136479722	-0.375070720611331	-0.192244986421673	0.847657410023465	0.993064326877266	Transcript	Hippocampus
ENST00000403510.7	ENSG00000133794.17	ENSG00000133794	ARNTL	-0.0141897602260803	1.6558521585444	-0.192236445140027	0.847664095286473	0.993064326877266	Transcript	Hippocampus
ENST00000573896.1	ENSG00000182310.13	ENSG00000182310	SPACA6	-0.004876335291137	1.46759494784795	-0.192218798556549	0.847677907306073	0.993064326877266	Transcript	Hippocampus
ENST00000515365.1	ENSG00000138642.14	ENSG00000138642	HERC6	0.0442164199227783	-2.69285831802941	0.192210372589051	0.847684502345887	0.993064326877266	Transcript	Hippocampus
ENST00000543612.5	ENSG00000151491.12	ENSG00000151491	EPS8	0.022660203259517	1.67548017168543	0.192192936738168	0.847698149492918	0.993064326877266	Transcript	Hippocampus
ENST00000592903.5	ENSG00000197256.10	ENSG00000197256	KANK2	-0.0387690121308587	-2.02294765949578	-0.192189105333371	0.84770114836301	0.993064326877266	Transcript	Hippocampus
ENST00000548792.1	ENSG00000111786.8	ENSG00000111786	SRSF9	-0.006465259473887	1.77594228771812	-0.192186705716767	0.847703026562566	0.993064326877266	Transcript	Hippocampus
ENST00000518229.5	ENSG00000035681.7	ENSG00000035681	NSMAF	-0.0117383712196676	-0.737850767205241	-0.192165503447583	0.847719621789922	0.993064326877266	Transcript	Hippocampus
ENST00000552275.1	ENSG00000070961.15	ENSG00000070961	ATP2B1	0.0115599963015562	-0.0385602736534914	0.192164486901095	0.84772041745269	0.993064326877266	Transcript	Hippocampus
ENST00000395956.7	ENSG00000164924.17	ENSG00000164924	YWHAZ	-0.0247160204790437	1.02996068592227	-0.192125392118129	0.847751017512606	0.993064326877266	Transcript	Hippocampus
ENST00000534176.1	ENSG00000162191.13	ENSG00000162191	UBXN1	-0.0492282722526237	-2.821724261283	-0.192112421143111	0.847761170135876	0.993064326877266	Transcript	Hippocampus
ENST00000287585.7	ENSG00000156959.8	ENSG00000156959	LHFPL4	-0.0113737769957353	4.33256913639612	-0.192112011071548	0.847761491106924	0.993064326877266	Transcript	Hippocampus
ENST00000494069.1	ENSG00000186001.12	ENSG00000186001	LRCH3	-0.0090048644502211	-0.210802858563321	-0.192095599359748	0.8477743368962	0.993064326877266	Transcript	Hippocampus
ENST00000470150.5	ENSG00000090539.15	ENSG00000090539	CHRD	-0.0071737202946523	2.65247588334459	-0.192076456318436	0.847789320605381	0.993064326877266	Transcript	Hippocampus
ENST00000569768.1	ENSG00000066654.13	ENSG00000066654	THUMPD1	-0.0126356651368609	-1.17918202506767	-0.192045805484688	0.847813311849696	0.993064326877266	Transcript	Hippocampus
ENST00000506955.5	ENSG00000146067.15	ENSG00000146067	FAM193B	0.0099960426694766	2.09775242991642	0.192041673192864	0.847816546318146	0.993064326877266	Transcript	Hippocampus
ENST00000532290.1	ENSG00000142186.16	ENSG00000142186	SCYL1	0.01392782361325	-1.39275566301756	0.192013453622019	0.847838634689384	0.993064326877266	Transcript	Hippocampus
ENST00000373116.5	ENSG00000116898.11	ENSG00000116898	MRPS15	0.0056147964072889	2.89594853967648	0.191996463025017	0.847851933837321	0.993064326877266	Transcript	Hippocampus
ENST00000367974.1	ENSG00000188931.3	ENSG00000188931	CFAP126	-0.0375346790678448	-0.218438180294701	-0.191986208043975	0.847859960798801	0.993064326877266	Transcript	Hippocampus
ENST00000422163.5	ENSG00000114353.16	ENSG00000114353	GNAI2	-0.0064622655634146	2.80576720246935	-0.191978824875813	0.847865739893545	0.993064326877266	Transcript	Hippocampus
ENST00000393100.3	ENSG00000137760.14	ENSG00000137760	ALKBH8	0.0460818876606336	-3.29810254026537	0.191969363380093	0.847873145788633	0.993064326877266	Transcript	Hippocampus
ENST00000512111.1	ENSG00000145332.13	ENSG00000145332	KLHL8	0.0299696792643986	1.94910365552739	0.191950074788149	0.847888243790874	0.993064326877266	Transcript	Hippocampus
ENST00000554636.1	ENSG00000100568.10	ENSG00000100568	VTI1B	-0.0210516996706528	1.00197750887269	-0.191944417931136	0.847892671664361	0.993064326877266	Transcript	Hippocampus
ENST00000395829.1	ENSG00000170638.9	ENSG00000170638	TRABD	-0.0558982364907405	-2.24256681717302	-0.191937996695969	0.847897697856455	0.993064326877266	Transcript	Hippocampus
ENST00000263966.7	ENSG00000058056.8	ENSG00000058056	USP13	0.005640012053361	3.54358528644402	0.191924271556747	0.847908441166455	0.993064326877266	Transcript	Hippocampus
ENST00000487059.1	ENSG00000055950.16	ENSG00000055950	MRPL43	-0.0178514683768718	-1.704238535932	-0.191920178017229	0.847911645377264	0.993064326877266	Transcript	Hippocampus
ENST00000370086.7	ENSG00000180879.13	ENSG00000180879	SSR4	0.0087992536305429	3.38888042824173	0.1919197255683	0.847911999531016	0.993064326877266	Transcript	Hippocampus
ENST00000392061.6	ENSG00000218739.9	ENSG00000218739	CEBPZOS	0.0095123398848196	1.19084656463335	0.191911422538446	0.847918498721247	0.993064326877266	Transcript	Hippocampus
ENST00000524735.1	ENSG00000166333.13	ENSG00000166333	ILK	-0.0088401582422955	-0.565351086314749	-0.191908077453266	0.847921117087033	0.993064326877266	Transcript	Hippocampus
ENST00000405053.7	ENSG00000113448.17	ENSG00000113448	PDE4D	-0.0295577622259666	-1.08000136629002	-0.19190403626206	0.847924280332134	0.993064326877266	Transcript	Hippocampus
ENST00000508659.5	ENSG00000080822.16	ENSG00000080822	CLDND1	-0.0409151805411856	-2.87708011833424	-0.191900347164242	0.847927167978049	0.993064326877266	Transcript	Hippocampus
ENST00000379152.7	ENSG00000103064.13	ENSG00000103064	SLC7A6	-0.0408167851268187	0.216404802348233	-0.191851437363922	0.847965452378917	0.993064326877266	Transcript	Hippocampus
ENST00000415826.1	ENSG00000176485.10	ENSG00000176485	PLA2G16	-0.0118146691303111	3.44637474540656	-0.191847098469257	0.847968848688704	0.993064326877266	Transcript	Hippocampus
ENST00000359926.7	ENSG00000087495.16	ENSG00000087495	PHACTR3	-0.0255681741649868	2.46920725210344	-0.191820761012534	0.847989464636503	0.993064326877266	Transcript	Hippocampus
ENST00000563130.5	ENSG00000125107.17	ENSG00000125107	CNOT1	0.0115593645970621	0.334247841377086	0.191796337807305	0.848008582275202	0.993064326877266	Transcript	Hippocampus
ENST00000487881.2	ENSG00000102804.14	ENSG00000102804	TSC22D1	0.0126326353172103	-0.252312379475528	0.191790292529099	0.848013314323354	0.993064326877266	Transcript	Hippocampus
ENST00000399641.5	ENSG00000151067.21	ENSG00000151067	CACNA1C	-0.028756302205106	2.26868133979336	-0.191781741901436	0.848020007487379	0.993064326877266	Transcript	Hippocampus
ENST00000407621.1	ENSG00000069020.18	ENSG00000069020	MAST4	0.0251019831893365	-2.02189279261011	0.19176686410191	0.848031653389973	0.993064326877266	Transcript	Hippocampus
ENST00000487879.1	ENSG00000240344.8	ENSG00000240344	PPIL3	0.0136070209072711	-1.99668514278379	0.191727991592744	0.848062081800687	0.993064326877266	Transcript	Hippocampus
ENST00000441822.5	ENSG00000071462.11	ENSG00000071462	WBSCR22	-0.0374097073998467	-3.18408402743693	-0.191727283782762	0.848062635858432	0.993064326877266	Transcript	Hippocampus
ENST00000546663.1	ENSG00000050438.16	ENSG00000050438	SLC4A8	0.0322942109162111	-2.76043818053065	0.191702008343314	0.848082420953755	0.993064326877266	Transcript	Hippocampus
ENST00000428097.5	ENSG00000154978.12	ENSG00000154978	VOPP1	0.0292222827010576	-2.71472775364925	0.191700814166151	0.848083355733511	0.993064326877266	Transcript	Hippocampus
ENST00000477073.5	ENSG00000143797.11	ENSG00000143797	MBOAT2	0.0457571564112321	-2.44869326936379	0.191694827072536	0.848088042322688	0.993064326877266	Transcript	Hippocampus
ENST00000554150.5	ENSG00000025423.11	ENSG00000025423	HSD17B6	0.0549218770818471	-3.48740798070463	0.1916863376386	0.848094687708098	0.993064326877266	Transcript	Hippocampus
ENST00000409994.3	ENSG00000188732.10	ENSG00000188732	FAM221A	0.0500418649165918	-1.8800652407643	0.191637643965169	0.848132804502158	0.993064326877266	Transcript	Hippocampus
ENST00000301332.2	ENSG00000167702.11	ENSG00000167702	KIFC2	0.0108342829888316	5.12555273985705	0.191631155797946	0.848137883384642	0.993064326877266	Transcript	Hippocampus
ENST00000535624.1	ENSG00000008394.12	ENSG00000008394	MGST1	-0.0308124578846495	-2.2331516100278	-0.191627405080563	0.848140819417407	0.993064326877266	Transcript	Hippocampus
ENST00000614402.4	ENSG00000165688.11	ENSG00000165688	PMPCA	-0.0499445288978636	-1.70543730924821	-0.191626547007138	0.848141491110993	0.993064326877266	Transcript	Hippocampus
ENST00000461013.5	ENSG00000197375.12	ENSG00000197375	SLC22A5	-0.0061135923930435	3.04328507217396	-0.191574732340061	0.848182051457674	0.993064326877266	Transcript	Hippocampus
ENST00000591880.1	ENSG00000131095.11	ENSG00000131095	GFAP	0.0191247484041656	1.78819737021119	0.191547990499543	0.848202985038206	0.993064326877266	Transcript	Hippocampus
ENST00000555265.5	ENSG00000100629.16	ENSG00000100629	CEP128	-0.027027669867209	1.7506345885287	-0.191535419814494	0.848212825439471	0.993064326877266	Transcript	Hippocampus
ENST00000375199.7	ENSG00000127463.13	ENSG00000127463	EMC1	0.0145309848684233	3.15445053945706	0.191532800818246	0.848214875607101	0.993064326877266	Transcript	Hippocampus
ENST00000471111.5	ENSG00000114204.14	ENSG00000114204	SERPINI2	-0.0493363108032952	-1.99657104916451	-0.191464961505471	0.848267981030247	0.993064326877266	Transcript	Hippocampus
ENST00000488117.5	ENSG00000147894.14	ENSG00000147894	C9orf72	-0.0096349715895018	2.96772811492303	-0.191452419777721	0.848277798920068	0.993064326877266	Transcript	Hippocampus
ENST00000359624.7	ENSG00000160200.17	ENSG00000160200	CBS	-0.0605159989911749	-1.66408255451818	-0.191403375030065	0.848316192256654	0.993064326877266	Transcript	Hippocampus
ENST00000289734.11	ENSG00000029534.19	ENSG00000029534	ANK1	0.0370342215666406	1.53398666345286	0.191394014664561	0.848323519803328	0.993064326877266	Transcript	Hippocampus
ENST00000572007.1	ENSG00000263146.2	ENSG00000263146	RP11-849I19.1	0.0127235088212388	-1.51870926612145	0.191387658638382	0.84832849547962	0.993064326877266	Transcript	Hippocampus
ENST00000565046.1	ENSG00000261839.1	ENSG00000261839	RP1-265C24.8	-0.0110455490321137	-0.824543784414498	-0.191380591302933	0.848334027995965	0.993064326877266	Transcript	Hippocampus
ENST00000527680.1	ENSG00000196655.10	ENSG00000196655	TRAPPC4	-0.0222451743927387	-0.810700606599166	-0.191364790380718	0.848346397445931	0.993064326877266	Transcript	Hippocampus
ENST00000464479.1	ENSG00000196204.11	ENSG00000196204	RNF216P1	0.0126751415492049	-1.63059829036201	0.191360177993278	0.848350008172357	0.993064326877266	Transcript	Hippocampus
ENST00000466963.1	ENSG00000168772.10	ENSG00000168772	CXXC4	0.0157730108473595	1.08439414512823	0.191329571860783	0.848373967726099	0.993064326877266	Transcript	Hippocampus
ENST00000377086.5	ENSG00000054523.17	ENSG00000054523	KIF1B	0.0057171067183131	8.24708381463561	0.191297707696189	0.848398912260948	0.993064326877266	Transcript	Hippocampus
ENST00000352689.10	ENSG00000128585.17	ENSG00000128585	MKLN1	0.0059636690239033	6.53744317320829	0.191294571144127	0.848401367686843	0.993064326877266	Transcript	Hippocampus
ENST00000616200.1	ENSG00000050030.13	ENSG00000050030	KIAA2022	0.0106410641134533	4.49533042071838	0.191285269734864	0.848408649232933	0.993064326877266	Transcript	Hippocampus
ENST00000493438.5	ENSG00000160271.14	ENSG00000160271	RALGDS	-0.0267428896813494	0.691289652101694	-0.191250796597552	0.848435636411411	0.993064326877266	Transcript	Hippocampus
ENST00000330927.4	ENSG00000185862.6	ENSG00000185862	EVI2B	-0.0174235588158558	1.24924259589962	-0.191211848107496	0.848466127319226	0.993064326877266	Transcript	Hippocampus
ENST00000565402.1	ENSG00000069943.9	ENSG00000069943	PIGB	-0.0102872439611197	-1.13571580800775	-0.191191782485224	0.848481835822926	0.993064326877266	Transcript	Hippocampus
ENST00000623902.1	ENSG00000279912.1	ENSG00000279912	RP11-624A21.1	0.0056077732968107	7.93282608607461	0.19119022025632	0.848483058826581	0.993064326877266	Transcript	Hippocampus
ENST00000536803.1	ENSG00000132740.8	ENSG00000132740	IGHMBP2	0.0151745695176568	-2.32214875960569	0.191164614291263	0.848503104717639	0.993064326877266	Transcript	Hippocampus
ENST00000559138.5	ENSG00000080823.21	ENSG00000080823	MOK	-0.0097036699368482	1.6631740901249	-0.1911631422422	0.84850425712926	0.993064326877266	Transcript	Hippocampus
ENST00000569749.5	ENSG00000167196.13	ENSG00000167196	FBXO22	-0.0136301490792403	0.0137944108432202	-0.19115777523028	0.848508458762971	0.993064326877266	Transcript	Hippocampus
ENST00000279024.8	ENSG00000149633.11	ENSG00000149633	KIAA1755	-0.0118042851064962	2.21746530951077	-0.191156582037458	0.848509392869772	0.993064326877266	Transcript	Hippocampus
ENST00000635464.1	ENSG00000282827.1	ENSG00000282827	ATRIP	-0.052850561911519	-4.1833074090439	-0.191141643056678	0.848521088066778	0.993064326877266	Transcript	Hippocampus
ENST00000554761.5	ENSG00000140025.15	ENSG00000140025	EFCAB11	-0.0149171091836361	-1.9554146408821	-0.191119296684632	0.848538582309592	0.993064326877266	Transcript	Hippocampus
ENST00000518892.1	ENSG00000155506.16	ENSG00000155506	LARP1	-0.0150753184018994	-2.33498329511702	-0.191114656193671	0.848542215207381	0.993064326877266	Transcript	Hippocampus
ENST00000449428.6	ENSG00000182534.13	ENSG00000182534	MXRA7	0.0195422088121327	4.84227555741662	0.191108804512389	0.84854679631346	0.993064326877266	Transcript	Hippocampus
ENST00000521240.1	ENSG00000135299.16	ENSG00000135299	ANKRD6	0.0139492084075891	-1.72970773687289	0.191105684465946	0.848549238906507	0.993064326877266	Transcript	Hippocampus
ENST00000518462.1	ENSG00000214022.11	ENSG00000214022	REPIN1	0.0130661224734072	-1.55579612067315	0.191056210884104	0.848587970520955	0.993064326877266	Transcript	Hippocampus
ENST00000529408.1	ENSG00000133640.18	ENSG00000133640	LRRIQ1	0.0173147246977267	-0.647550464825183	0.191048546987924	0.848593970424047	0.993064326877266	Transcript	Hippocampus
ENST00000624833.1	ENSG00000280187.1	ENSG00000280187	CTC-351M12.1	-0.0062655415689614	1.48841210286444	-0.191026267857318	0.848611412336722	0.993064326877266	Transcript	Hippocampus
ENST00000261441.9	ENSG00000081019.13	ENSG00000081019	RSBN1	-0.090747743503994	-3.36930999095071	-0.191022046505435	0.84861471716217	0.993064326877266	Transcript	Hippocampus
ENST00000610813.1	ENSG00000278133.1	ENSG00000278133	RP11-196G11.5	0.0074543081688207	0.463875856339659	0.19099873140002	0.848632970214512	0.993064326877266	Transcript	Hippocampus
ENST00000282344.10	ENSG00000152484.13	ENSG00000152484	USP12	0.0059618925297003	5.57071801489035	0.190985430079327	0.848643383658919	0.993064326877266	Transcript	Hippocampus
ENST00000580320.5	ENSG00000169738.7	ENSG00000169738	DCXR	-0.0507521724968733	-2.64686404302334	-0.190976417494378	0.848650439518635	0.993064326877266	Transcript	Hippocampus
ENST00000525823.1	ENSG00000109846.7	ENSG00000109846	CRYAB	0.0161743567524964	3.64666524567734	0.190961664669654	0.84866198937909	0.993064326877266	Transcript	Hippocampus
ENST00000425825.6	ENSG00000174744.13	ENSG00000174744	BRMS1	-0.0509162509283325	-2.40659836652386	-0.190954126786194	0.848667890736255	0.993064326877266	Transcript	Hippocampus
ENST00000575976.1	ENSG00000108559.11	ENSG00000108559	NUP88	0.0106583187371447	-1.38323819978666	0.190939760422377	0.848679138087353	0.993064326877266	Transcript	Hippocampus
ENST00000399816.3	ENSG00000215218.3	ENSG00000215218	UBE2QL1	0.0138126249894422	5.17690443216087	0.190929288259296	0.848687336708555	0.993064326877266	Transcript	Hippocampus
ENST00000261769.9	ENSG00000039068.18	ENSG00000039068	CDH1	-0.0413830789013815	0.845003579589158	-0.190928247094508	0.848688151833859	0.993064326877266	Transcript	Hippocampus
ENST00000491784.3	ENSG00000135049.15	ENSG00000135049	AGTPBP1	0.0139113940704126	-0.0785895730444275	0.190909571078066	0.848702773267929	0.993064326877266	Transcript	Hippocampus
ENST00000554503.5	ENSG00000185633.10	ENSG00000185633	NDUFA4L2	-0.0629474219818366	-0.517133336187344	-0.190903974767853	0.84870715462362	0.993064326877266	Transcript	Hippocampus
ENST00000434854.1	ENSG00000089682.16	ENSG00000089682	RBM41	0.0276357055672924	-1.89771404719252	0.190893351090897	0.848715471921618	0.993064326877266	Transcript	Hippocampus
ENST00000538028.1	ENSG00000103591.12	ENSG00000103591	AAGAB	0.0284182078797436	-0.0390279128089476	0.190892092588716	0.848716457206621	0.993064326877266	Transcript	Hippocampus
ENST00000537108.5	ENSG00000110888.17	ENSG00000110888	CAPRIN2	-0.0303291097517793	2.13658475115124	-0.190853186302339	0.848746917167976	0.993064326877266	Transcript	Hippocampus
ENST00000494261.1	ENSG00000163539.16	ENSG00000163539	CLASP2	-0.0086258596691317	1.96971072558233	-0.190823493613578	0.848770163901931	0.993064326877266	Transcript	Hippocampus
ENST00000527344.5	ENSG00000172757.12	ENSG00000172757	CFL1	-0.0442455833373622	-0.73582767198437	-0.190818969069846	0.848773706228783	0.993064326877266	Transcript	Hippocampus
ENST00000531513.5	ENSG00000170242.17	ENSG00000170242	USP47	0.0114450204446291	-0.952190365117153	0.190804303278364	0.848785188297567	0.993064326877266	Transcript	Hippocampus
ENST00000625097.1	ENSG00000134802.17	ENSG00000134802	SLC43A3	-0.0222548674487919	-1.97063895277739	-0.190787976210835	0.848797971042255	0.993064326877266	Transcript	Hippocampus
ENST00000395750.5	ENSG00000110436.11	ENSG00000110436	SLC1A2	0.0221911284648785	6.76624412278494	0.190774865648343	0.848808235558196	0.993064326877266	Transcript	Hippocampus
ENST00000491078.3	ENSG00000241156.3	ENSG00000241156	RN7SL582P	-0.0171534805996223	-1.951885314509	-0.19075630136059	0.848822769946401	0.993064326877266	Transcript	Hippocampus
ENST00000373441.1	ENSG00000142920.16	ENSG00000142920	AZIN2	0.0275206479429966	-1.38270180109175	0.190748885630731	0.848828575898443	0.993064326877266	Transcript	Hippocampus
ENST00000511247.1	ENSG00000174227.15	ENSG00000174227	PIGG	-0.0112256320308284	-0.723714954305498	-0.190746868211597	0.848830155385496	0.993064326877266	Transcript	Hippocampus
ENST00000580483.5	ENSG00000134265.12	ENSG00000134265	NAPG	-0.0144952498637871	1.72824269218491	-0.190745901596403	0.848830912172519	0.993064326877266	Transcript	Hippocampus
ENST00000245046.6	ENSG00000125037.12	ENSG00000125037	EMC3	-0.004341154194618	4.07888434971098	-0.19073350394609	0.848840618613014	0.993064326877266	Transcript	Hippocampus
ENST00000426037.6	ENSG00000228889.6	ENSG00000228889	UBAC2-AS1	0.0279596409199225	-1.9821871426987	0.19072419982009	0.848847903068576	0.993064326877266	Transcript	Hippocampus
ENST00000556588.5	ENSG00000119723.16	ENSG00000119723	COQ6	0.0094856215284968	1.56508996290981	0.190709087238013	0.848859735151414	0.993064326877266	Transcript	Hippocampus
ENST00000378133.4	ENSG00000204970.9	ENSG00000204970	PCDHA1	-0.0195092174882859	-0.613311013468987	-0.190701096164413	0.848865991610646	0.993064326877266	Transcript	Hippocampus
ENST00000425750.2	ENSG00000237505.6	ENSG00000237505	PKN2-AS1	0.0259128402042302	-2.47995138801465	0.190650000983649	0.848905995837495	0.993064326877266	Transcript	Hippocampus
ENST00000553331.5	ENSG00000100941.8	ENSG00000100941	PNN	-0.0552772046753107	-2.49664645165131	-0.190634286323185	0.848918299480366	0.993064326877266	Transcript	Hippocampus
ENST00000583475.1	ENSG00000101558.13	ENSG00000101558	VAPA	-0.007168881042763	3.51273724367196	-0.190610746105752	0.848936730137244	0.993064326877266	Transcript	Hippocampus
ENST00000398027.6	ENSG00000078487.17	ENSG00000078487	ZCWPW1	-0.0360636800091224	-1.6176203321151	-0.190597477526687	0.848947118719629	0.993064326877266	Transcript	Hippocampus
ENST00000482392.1	ENSG00000135931.17	ENSG00000135931	ARMC9	-0.0221211803111965	-2.00713098578311	-0.190596808114802	0.84894764283376	0.993064326877266	Transcript	Hippocampus
ENST00000529288.1	ENSG00000071894.15	ENSG00000071894	CPSF1	-0.0148738505601747	-1.76877054148767	-0.190594485559323	0.848949461272483	0.993064326877266	Transcript	Hippocampus
ENST00000492875.1	ENSG00000106948.16	ENSG00000106948	AKNA	0.0088301912543321	1.03100964789836	0.190594064119458	0.848949791237807	0.993064326877266	Transcript	Hippocampus
ENST00000477613.6	ENSG00000142541.16	ENSG00000142541	RPL13A	-0.0544685146676122	2.12986551595264	-0.190591286660614	0.848951965843162	0.993064326877266	Transcript	Hippocampus
ENST00000482806.5	ENSG00000164896.19	ENSG00000164896	FASTK	-0.053970705955098	-3.59145421217933	-0.190575062799564	0.848964668302909	0.993064326877266	Transcript	Hippocampus
ENST00000440467.5	ENSG00000099204.18	ENSG00000099204	ABLIM1	0.049282106602532	-3.34005807640685	0.190562938502073	0.848974161038177	0.993064326877266	Transcript	Hippocampus
ENST00000267082.9	ENSG00000139626.15	ENSG00000139626	ITGB7	0.0568941690485806	-3.07525313486394	0.190504452153399	0.849019953313565	0.993064326877266	Transcript	Hippocampus
ENST00000496261.6	ENSG00000151023.16	ENSG00000151023	ENKUR	-0.0424905661163181	-2.75303868696979	-0.190494640804162	0.849027635224766	0.993064326877266	Transcript	Hippocampus
ENST00000539950.1	ENSG00000197969.11	ENSG00000197969	VPS13A	-0.0162286152719903	-1.34632582581176	-0.190479254265623	0.849039682324948	0.993064326877266	Transcript	Hippocampus
ENST00000598312.5	ENSG00000181894.14	ENSG00000181894	ZNF329	0.0682713816328574	-0.49820590402957	0.190473641422009	0.849044076986213	0.993064326877266	Transcript	Hippocampus
ENST00000317881.8	ENSG00000005022.5	ENSG00000005022	SLC25A5	-0.0049606552668467	4.91435349556454	-0.19046552271417	0.849050433660316	0.993064326877266	Transcript	Hippocampus
ENST00000497615.1	ENSG00000008130.15	ENSG00000008130	NADK	-0.0355460626266019	-3.03816038352756	-0.190464714285573	0.84905106663315	0.993064326877266	Transcript	Hippocampus
ENST00000393085.3	ENSG00000105887.10	ENSG00000105887	MTPN	0.0070098292292298	7.13069292338776	0.190438921399507	0.849071261660528	0.993064326877266	Transcript	Hippocampus
ENST00000588548.1	ENSG00000283633.1	ENSG00000283633	AC005301.9	-0.0087383914738642	0.848455272986655	-0.190411530134748	0.849092708277593	0.993064326877266	Transcript	Hippocampus
ENST00000486633.1	ENSG00000132305.20	ENSG00000132305	IMMT	0.0199005835395729	-2.14009183948046	0.190393141360249	0.849107106251981	0.993064326877266	Transcript	Hippocampus
ENST00000513904.1	ENSG00000112659.13	ENSG00000112659	CUL9	-0.0114542554945952	-1.0976058195256	-0.190370669820165	0.84912470100363	0.993064326877266	Transcript	Hippocampus
ENST00000409808.6	ENSG00000072163.19	ENSG00000072163	LIMS2	0.0422489682506122	-3.5157030644018	0.190355300450614	0.849136734945934	0.993064326877266	Transcript	Hippocampus
ENST00000317951.5	ENSG00000179846.9	ENSG00000179846	NKPD1	-0.011708262578215	-1.70352100088746	-0.190351755641639	0.849139510473163	0.993064326877266	Transcript	Hippocampus
ENST00000306481.10	ENSG00000168944.15	ENSG00000168944	CEP120	0.09340435631672	-3.74879689776434	0.190335572202145	0.849152181864444	0.993064326877266	Transcript	Hippocampus
ENST00000449985.6	ENSG00000179029.14	ENSG00000179029	TMEM107	-0.0104706263672313	1.00048871164442	-0.190316666248772	0.84916698499297	0.993064326877266	Transcript	Hippocampus
ENST00000489870.1	ENSG00000163468.14	ENSG00000163468	CCT3	0.0133757122961908	-0.605334946852852	0.190308765376481	0.84917317129444	0.993064326877266	Transcript	Hippocampus
ENST00000482052.5	ENSG00000243753.5	ENSG00000243753	HLA-L	-0.0178965404932883	-1.77854359264081	-0.190301117600257	0.849179159433184	0.993064326877266	Transcript	Hippocampus
ENST00000577662.1	ENSG00000266076.1	ENSG00000266076	CTD-2535L24.2	-0.0426400313764307	-1.93532188453309	-0.190297617563172	0.849181899933082	0.993064326877266	Transcript	Hippocampus
ENST00000371000.5	ENSG00000081985.10	ENSG00000081985	IL12RB2	-0.0241771412197376	1.06564732471665	-0.190294708771286	0.849184177494304	0.993064326877266	Transcript	Hippocampus
ENST00000404867.7	ENSG00000184347.14	ENSG00000184347	SLIT3	0.0357750279914535	3.21117677211854	0.190289669438804	0.849188123255088	0.993064326877266	Transcript	Hippocampus
ENST00000512285.5	ENSG00000109586.11	ENSG00000109586	GALNT7	-0.0129628079006423	0.554188778236162	-0.190288571003113	0.84918898332277	0.993064326877266	Transcript	Hippocampus
ENST00000350459.8	ENSG00000160746.12	ENSG00000160746	ANO10	-0.0636725239146662	-1.19963048807113	-0.190282020433979	0.849194112377637	0.993064326877266	Transcript	Hippocampus
ENST00000424000.6	ENSG00000155636.14	ENSG00000155636	RBM45	0.0094369862409465	1.39722727364023	0.190270072770014	0.849203467340677	0.993064326877266	Transcript	Hippocampus
ENST00000604822.1	ENSG00000109670.13	ENSG00000109670	FBXW7	0.0159818239842177	0.934705307703851	0.19025846868522	0.849212553303301	0.993064326877266	Transcript	Hippocampus
ENST00000624882.1	ENSG00000279345.1	ENSG00000279345	RP3-522J7.7	0.0082185201188421	-0.779010310620015	0.190246145983328	0.849222201962918	0.993064326877266	Transcript	Hippocampus
ENST00000272716.9	ENSG00000144290.16	ENSG00000144290	SLC4A10	-0.0205678283996046	4.30691209950937	-0.190237876164323	0.849228677233202	0.993064326877266	Transcript	Hippocampus
ENST00000337630.10	ENSG00000111305.18	ENSG00000111305	GSG1	-0.0051303365181055	1.78034279684228	-0.190198751448339	0.849259312033758	0.993064326877266	Transcript	Hippocampus
ENST00000520823.6	ENSG00000180747.15	ENSG00000180747	SMG1P3	0.0093385805509037	5.56636903480757	0.190197590555527	0.849260221020712	0.993064326877266	Transcript	Hippocampus
ENST00000334100.10	ENSG00000163512.13	ENSG00000163512	AZI2	-0.0125887012938085	0.871740933881339	-0.190193373374533	0.849263523103755	0.993064326877266	Transcript	Hippocampus
ENST00000380659.3	ENSG00000196664.4	ENSG00000196664	TLR7	0.0092110871470496	2.63243358721902	0.190190187032802	0.849266018034003	0.993064326877266	Transcript	Hippocampus
ENST00000435026.5	ENSG00000130638.15	ENSG00000130638	ATXN10	0.0364809645017859	-1.73056128747043	0.190177702241815	0.849275793736627	0.993064326877266	Transcript	Hippocampus
ENST00000505894.2	ENSG00000150627.15	ENSG00000150627	WDR17	0.0575369325791071	-2.34301239850867	0.190177542327147	0.849275918951389	0.993064326877266	Transcript	Hippocampus
ENST00000230361.3	ENSG00000112599.8	ENSG00000112599	GUCA1B	0.0129044522462926	-0.634401383872015	0.190170445326924	0.849281475976366	0.993064326877266	Transcript	Hippocampus
ENST00000526489.5	ENSG00000186104.10	ENSG00000186104	CYP2R1	0.0195709126818853	-1.09539384716735	0.190167204441731	0.849284013625676	0.993064326877266	Transcript	Hippocampus
ENST00000528530.1	ENSG00000068971.13	ENSG00000068971	PPP2R5B	0.0245706157967219	-1.71814869485157	0.190164076941123	0.849286462495075	0.993064326877266	Transcript	Hippocampus
ENST00000392678.7	ENSG00000150455.13	ENSG00000150455	TIRAP	-0.0275521108207642	-2.6343282256747	-0.190153652171353	0.849294625221761	0.993064326877266	Transcript	Hippocampus
ENST00000471248.1	ENSG00000238009.6	ENSG00000238009	RP11-34P13.7	-0.0465555267254674	-2.86777889845689	-0.190153585861867	0.849294677142979	0.993064326877266	Transcript	Hippocampus
ENST00000301019.8	ENSG00000167513.8	ENSG00000167513	CDT1	0.0066123694240077	0.45999774171138	0.190142560063679	0.849303310500286	0.993064326877266	Transcript	Hippocampus
ENST00000564542.5	ENSG00000140743.7	ENSG00000140743	CDR2	0.0221726306948267	-0.816906261521847	0.190136897743529	0.849307744184812	0.993064326877266	Transcript	Hippocampus
ENST00000373555.8	ENSG00000136935.13	ENSG00000136935	GOLGA1	0.0037554315327564	3.65840289241971	0.190111115776027	0.849327931925867	0.993073672170686	Transcript	Hippocampus
ENST00000560360.1	ENSG00000259199.1	ENSG00000259199	CTD-2544M6.1	-0.0211989254488915	-2.1008295382736	-0.189999887060759	0.849415027133733	0.993146103952864	Transcript	Hippocampus
ENST00000392663.6	ENSG00000163093.11	ENSG00000163093	BBS5	-0.0075669526258039	2.66623648306223	-0.189991173412256	0.849421850243195	0.993146103952864	Transcript	Hippocampus
ENST00000620470.4	ENSG00000164076.16	ENSG00000164076	CAMKV	-0.0738877682181881	-3.05813750062927	-0.189982515453726	0.849428629756563	0.993146103952864	Transcript	Hippocampus
ENST00000629546.2	ENSG00000240401.8	ENSG00000240401	AC012358.8	0.0328809101010371	-1.77773943187838	0.189969700982657	0.84943866399908	0.993146103952864	Transcript	Hippocampus
ENST00000394449.6	ENSG00000054611.13	ENSG00000054611	TBC1D22A	-0.0531604026666736	-1.8381819871422	-0.189935737760044	0.849465258676977	0.993159437833688	Transcript	Hippocampus
ENST00000628823.2	ENSG00000242086.8	ENSG00000242086	LINC00969	0.0137330948130752	0.816426078426872	0.189909366644255	0.849485908524237	0.993159437833688	Transcript	Hippocampus
ENST00000531201.5	ENSG00000118096.7	ENSG00000118096	IFT46	0.0141660743542142	-0.866752402397678	0.189898517918425	0.849494403626492	0.993159437833688	Transcript	Hippocampus
ENST00000437723.1	ENSG00000249240.2	ENSG00000249240	AC069368.3	-0.0383962358474499	-0.664592986468256	-0.18988148809876	0.849507738873937	0.993159437833688	Transcript	Hippocampus
ENST00000331256.9	ENSG00000183760.10	ENSG00000183760	ACP7	0.0384687780037162	0.158555112486098	0.189788236826652	0.84958076030724	0.993159437833688	Transcript	Hippocampus
ENST00000483720.5	ENSG00000158301.18	ENSG00000158301	GPRASP2	0.0276869057084944	0.281174503834401	0.189782585846021	0.849585185411364	0.993159437833688	Transcript	Hippocampus
ENST00000554631.2	ENSG00000235706.7	ENSG00000235706	DICER1-AS1	0.0059928471013562	1.29877319732573	0.189775313969216	0.849590879794997	0.993159437833688	Transcript	Hippocampus
ENST00000334146.7	ENSG00000186594.13	ENSG00000186594	MIR22HG	-0.0415135622236663	-1.51306572752757	-0.189768815980002	0.849595968177664	0.993159437833688	Transcript	Hippocampus
ENST00000532957.5	ENSG00000055118.14	ENSG00000055118	KCNH2	-0.0190541613315514	1.53679160436208	-0.189751269863833	0.849609708052366	0.993159437833688	Transcript	Hippocampus
ENST00000482611.5	ENSG00000198408.13	ENSG00000198408	MGEA5	-0.0119399903293927	3.1805402339034	-0.189689192808939	0.84965831923263	0.993159437833688	Transcript	Hippocampus
ENST00000368805.5	ENSG00000009413.15	ENSG00000009413	REV3L	0.0077769607790791	5.39937382229665	0.189680509381721	0.849665119079806	0.993159437833688	Transcript	Hippocampus
ENST00000471995.5	ENSG00000003756.16	ENSG00000003756	RBM5	-0.0073551392911647	0.570291736736405	-0.18965462880324	0.849685385796218	0.993159437833688	Transcript	Hippocampus
ENST00000620272.4	ENSG00000230606.10	ENSG00000230606	AC159540.1	-0.0069073444187052	3.61903677050771	-0.189599019827414	0.849728932739165	0.993159437833688	Transcript	Hippocampus
ENST00000598605.1	ENSG00000179134.15	ENSG00000179134	SAMD4B	0.0111996567509328	-0.686810335585933	0.189596478564216	0.849730922792993	0.993159437833688	Transcript	Hippocampus
ENST00000623232.1	ENSG00000256591.5	ENSG00000256591	RP11-286N22.8	-0.0037388518736335	2.70508176740781	-0.189591208791771	0.849735049535403	0.993159437833688	Transcript	Hippocampus
ENST00000269373.10	ENSG00000141560.14	ENSG00000141560	FN3KRP	0.0049685630463389	3.77603628310287	0.189571823142227	0.849750230412835	0.993159437833688	Transcript	Hippocampus
ENST00000282020.8	ENSG00000152208.12	ENSG00000152208	GRID2	-0.0096794353658326	2.64903682020679	-0.189560846002537	0.84975882662173	0.993159437833688	Transcript	Hippocampus
ENST00000515453.5	ENSG00000109445.10	ENSG00000109445	ZNF330	0.0128602002050383	-1.12865791118585	0.189560270762613	0.849759277093175	0.993159437833688	Transcript	Hippocampus
ENST00000530106.1	ENSG00000149231.11	ENSG00000149231	CCDC82	0.0078528803672782	1.7658294943885	0.1895523148053	0.849765507423068	0.993159437833688	Transcript	Hippocampus
ENST00000551770.5	ENSG00000181929.11	ENSG00000181929	PRKAG1	-0.0507553855716943	-3.11454677497896	-0.189535698058903	0.849778520068747	0.993159437833688	Transcript	Hippocampus
ENST00000402320.5	ENSG00000133424.20	ENSG00000133424	LARGE1	-0.0600837132482934	-1.82777381000532	-0.189524131373823	0.849787578013913	0.993159437833688	Transcript	Hippocampus
ENST00000566338.5	ENSG00000166912.16	ENSG00000166912	MTMR10	0.0122232110748623	1.85423490966704	0.189519097867869	0.84979151979088	0.993159437833688	Transcript	Hippocampus
ENST00000584331.1	ENSG00000265948.1	ENSG00000265948	RP11-296E23.2	-0.0128588676907673	-1.73312703210847	-0.189518783030976	0.849791766342181	0.993159437833688	Transcript	Hippocampus
ENST00000548830.1	ENSG00000116539.11	ENSG00000116539	ASH1L	-0.0260289279803571	-0.151956712029853	-0.189518270299613	0.849792167866264	0.993159437833688	Transcript	Hippocampus
ENST00000466819.5	ENSG00000196712.16	ENSG00000196712	NF1	-0.0526853199450111	-3.58707861266976	-0.189509670471839	0.849798902466877	0.993159437833688	Transcript	Hippocampus
ENST00000361906.7	ENSG00000198792.12	ENSG00000198792	TMEM184B	-0.0086507151253821	4.39307557467832	-0.189496779689938	0.849808997371939	0.993159437833688	Transcript	Hippocampus
ENST00000550433.5	ENSG00000166006.12	ENSG00000166006	KCNC2	0.0570069028493066	-4.24482582106467	0.189459442765351	0.849838236444505	0.993159437833688	Transcript	Hippocampus
ENST00000604965.1	ENSG00000270953.1	ENSG00000270953	RP11-2E11.9	-0.0144506197224428	3.26170339760125	-0.189422803431459	0.849866929425557	0.993159437833688	Transcript	Hippocampus
ENST00000436697.2	ENSG00000225973.3	ENSG00000225973	PIGBOS1	0.0069913756929794	0.497866365825686	0.189412094709946	0.849875315673134	0.993159437833688	Transcript	Hippocampus
ENST00000609900.1	ENSG00000272870.1	ENSG00000272870	RP11-798M19.6	0.0087239783258053	-0.413431691817998	0.189391580681999	0.849891380730668	0.993159437833688	Transcript	Hippocampus
ENST00000361725.4	ENSG00000144355.14	ENSG00000144355	DLX1	0.0316538223560353	0.478571096684032	0.189363642723935	0.849913259757523	0.993159437833688	Transcript	Hippocampus
ENST00000369974.6	ENSG00000184216.12	ENSG00000184216	IRAK1	0.0620403875634908	0.388860668591919	0.189360896688104	0.849915410264249	0.993159437833688	Transcript	Hippocampus
ENST00000579014.5	ENSG00000101680.13	ENSG00000101680	LAMA1	0.0047675364558897	4.51739141665662	0.189354138941307	0.849920702472341	0.993159437833688	Transcript	Hippocampus
ENST00000621696.4	ENSG00000101126.15	ENSG00000101126	ADNP	-0.064229444405405	-0.333783906243399	-0.189326135778723	0.849942632718783	0.993159437833688	Transcript	Hippocampus
ENST00000356063.9	ENSG00000019144.17	ENSG00000019144	PHLDB1	-0.0884017232606628	-2.52659924412441	-0.189254980008031	0.849998357791535	0.993159437833688	Transcript	Hippocampus
ENST00000568407.2	ENSG00000174938.14	ENSG00000174938	SEZ6L2	-0.0402620151620343	-3.14541137574672	-0.189234676912369	0.850014258136515	0.993159437833688	Transcript	Hippocampus
ENST00000487246.1	ENSG00000093167.17	ENSG00000093167	LRRFIP2	-0.0167980144929894	-0.801037488316798	-0.189223854762882	0.850022733514913	0.993159437833688	Transcript	Hippocampus
ENST00000438307.6	ENSG00000170445.12	ENSG00000170445	HARS	-0.0307265455264419	1.8287280061019	-0.189216392503533	0.850028577601752	0.993159437833688	Transcript	Hippocampus
ENST00000392749.6	ENSG00000136560.13	ENSG00000136560	TANK	0.0061435305591443	3.23128612014152	0.189208736187457	0.850034573673195	0.993159437833688	Transcript	Hippocampus
ENST00000361040.9	ENSG00000116580.18	ENSG00000116580	GON4L	0.0188777119010652	1.35601223420947	0.189207268996479	0.850035722710074	0.993159437833688	Transcript	Hippocampus
ENST00000538582.5	ENSG00000121350.15	ENSG00000121350	PYROXD1	-0.0152158794377151	-0.432768220968116	-0.189200982107544	0.850040646317614	0.993159437833688	Transcript	Hippocampus
ENST00000483040.1	ENSG00000176769.9	ENSG00000176769	TCERG1L	-0.0169975521687316	-0.250601128831347	-0.189139341046596	0.850088921124251	0.993159437833688	Transcript	Hippocampus
ENST00000489793.1	ENSG00000151690.14	ENSG00000151690	MFSD6	0.0127481578606507	-2.00902791482856	0.189128517924428	0.850097397417686	0.993159437833688	Transcript	Hippocampus
ENST00000615182.4	ENSG00000276234.4	ENSG00000276234	TADA2A	0.0058547169958964	3.29446979530407	0.189117794410437	0.850105795718613	0.993159437833688	Transcript	Hippocampus
ENST00000615941.1	ENSG00000276740.1	ENSG00000276740	RP11-381O6.1	-0.0098529006454032	1.43710409807272	-0.189114196380227	0.85010861358051	0.993159437833688	Transcript	Hippocampus
ENST00000607251.5	ENSG00000243319.7	ENSG00000243319	FGF14-IT1	-0.0100041629220939	2.11693800558405	-0.189095199752109	0.850123491162433	0.993159437833688	Transcript	Hippocampus
ENST00000323703.10	ENSG00000163795.13	ENSG00000163795	ZNF513	-0.0079225167446848	1.72337796770688	-0.189055437390801	0.85015463200907	0.993159437833688	Transcript	Hippocampus
ENST00000491821.1	ENSG00000144749.13	ENSG00000144749	LRIG1	0.0165013885080542	-2.11394022595329	0.189041491701912	0.850165553965297	0.993159437833688	Transcript	Hippocampus
ENST00000589543.5	ENSG00000067836.12	ENSG00000067836	ROGDI	0.0603033994625683	-2.68691466077287	0.189040817122818	0.85016608228151	0.993159437833688	Transcript	Hippocampus
ENST00000456602.5	ENSG00000227354.6	ENSG00000227354	RBM26-AS1	0.0117745676329653	-0.455209408969773	0.189018396800697	0.850183641446495	0.993159437833688	Transcript	Hippocampus
ENST00000487081.1	ENSG00000147121.15	ENSG00000147121	KRBOX4	-0.0148166913660681	0.617358806850837	-0.189004346449848	0.850194645449023	0.993159437833688	Transcript	Hippocampus
ENST00000552760.5	ENSG00000136045.11	ENSG00000136045	PWP1	-0.0477467485593788	-2.99841997074844	-0.188983982872002	0.85021059391858	0.993159437833688	Transcript	Hippocampus
ENST00000366977.7	ENSG00000117697.14	ENSG00000117697	NSL1	0.0056362542706175	3.56983189345862	0.188959797367082	0.850229535747949	0.993159437833688	Transcript	Hippocampus
ENST00000271857.6	ENSG00000143554.13	ENSG00000143554	SLC27A3	0.0232639049185222	-1.33545355401004	0.18895839122321	0.850230637027495	0.993159437833688	Transcript	Hippocampus
ENST00000534050.5	ENSG00000141499.16	ENSG00000141499	WRAP53	0.0498892993167145	-4.29641043831169	0.18893910624243	0.850245740884872	0.993159437833688	Transcript	Hippocampus
ENST00000462984.1	ENSG00000184634.15	ENSG00000184634	MED12	-0.0171697577304076	-2.4090393512744	-0.188932651855746	0.850250795926136	0.993159437833688	Transcript	Hippocampus
ENST00000357464.4	ENSG00000121274.12	ENSG00000121274	PAPD5	-0.0119678842285721	0.742820912902052	-0.188913022178975	0.850266169822384	0.993159437833688	Transcript	Hippocampus
ENST00000609975.1	ENSG00000272913.1	ENSG00000272913	RP11-440D17.3	0.009202485682832	-0.641364728818969	0.188910443907471	0.850268189120125	0.993159437833688	Transcript	Hippocampus
ENST00000414885.1	ENSG00000233255.1	ENSG00000233255	AC019181.2	-0.0259485158974117	-2.17802601313764	-0.188890452428095	0.850283846445343	0.993159437833688	Transcript	Hippocampus
ENST00000636194.1	ENSG00000144285.16	ENSG00000144285	SCN1A	0.0841450604448183	-1.5809332598932	0.188867630036936	0.850301721012936	0.993159437833688	Transcript	Hippocampus
ENST00000222308.8	ENSG00000105701.15	ENSG00000105701	FKBP8	-0.0078904762530087	4.80324328674124	-0.188855757260828	0.850311019838582	0.993159437833688	Transcript	Hippocampus
ENST00000447740.6	ENSG00000105483.16	ENSG00000105483	CARD8	-0.0638359015569259	-0.598110521698292	-0.188843545187918	0.850320584425221	0.993159437833688	Transcript	Hippocampus
ENST00000507292.1	ENSG00000096063.15	ENSG00000096063	SRPK1	-0.0114568369688336	-1.44100110941975	-0.188836721962573	0.850325928435861	0.993159437833688	Transcript	Hippocampus
ENST00000474694.1	ENSG00000088205.12	ENSG00000088205	DDX18	-0.0071657131970105	2.10518677024738	-0.188836361455286	0.850326210788559	0.993159437833688	Transcript	Hippocampus
ENST00000482512.5	ENSG00000173230.15	ENSG00000173230	GOLGB1	0.0070193324463894	6.23520551736187	0.18880865001554	0.850347914706519	0.993159437833688	Transcript	Hippocampus
ENST00000464702.6	ENSG00000140992.18	ENSG00000140992	PDPK1	0.0130073099402151	-1.89992386098324	0.188808533768478	0.850348005752793	0.993159437833688	Transcript	Hippocampus
ENST00000316334.4	ENSG00000139517.7	ENSG00000139517	LNX2	-0.0070777890370492	3.15924106076483	-0.188803296665353	0.850352107525008	0.993159437833688	Transcript	Hippocampus
ENST00000586055.2	ENSG00000099864.17	ENSG00000099864	PALM	-0.0143948839427435	-1.67628745373945	-0.188802906805008	0.850352412869231	0.993159437833688	Transcript	Hippocampus
ENST00000615357.1	ENSG00000277550.1	ENSG00000277550	RP5-1057B20.3	0.0070602853822454	-0.109404172017788	0.188792027122192	0.85036093400219	0.993159437833688	Transcript	Hippocampus
ENST00000493033.1	ENSG00000241490.1	ENSG00000241490	RP11-553L6.2	0.0063704576654549	0.422007093929002	0.188748972674416	0.850394655072264	0.993159437833688	Transcript	Hippocampus
ENST00000591632.5	ENSG00000141664.9	ENSG00000141664	ZCCHC2	0.0133712461667832	-1.19720984495212	0.188734275729249	0.850406166064783	0.993159437833688	Transcript	Hippocampus
ENST00000475894.5	ENSG00000080845.17	ENSG00000080845	DLGAP4	-0.0153218664424186	2.92890709757969	-0.188729322218715	0.850410045777748	0.993159437833688	Transcript	Hippocampus
ENST00000418910.1	ENSG00000213639.9	ENSG00000213639	PPP1CB	0.0186586138523168	-2.28388423637653	0.188710745925534	0.850424595226156	0.993159437833688	Transcript	Hippocampus
ENST00000514669.5	ENSG00000159692.15	ENSG00000159692	CTBP1	0.0142704932184837	-1.14714323070775	0.188709683838465	0.850425427082629	0.993159437833688	Transcript	Hippocampus
ENST00000473632.1	ENSG00000124181.14	ENSG00000124181	PLCG1	0.045586943861461	-2.67394646468434	0.188702630913178	0.85043095113638	0.993159437833688	Transcript	Hippocampus
ENST00000624638.1	ENSG00000279103.1	ENSG00000279103	CTC-204F22.1	0.0054081821998949	1.33082236438684	0.188701726341782	0.850431659623223	0.993159437833688	Transcript	Hippocampus
ENST00000254260.7	ENSG00000131941.7	ENSG00000131941	RHPN2	0.0125872249725197	1.93368436944582	0.188699989617371	0.850433019877051	0.993159437833688	Transcript	Hippocampus
ENST00000563888.6	ENSG00000196628.14	ENSG00000196628	TCF4	0.0422814882061444	-2.27045423772003	0.1886972504871	0.850435165245648	0.993159437833688	Transcript	Hippocampus
ENST00000454488.5	ENSG00000223960.6	ENSG00000223960	AC009948.5	0.0246450448988182	-2.07711856834135	0.188660833053046	0.850463688572778	0.993159437833688	Transcript	Hippocampus
ENST00000578245.5	ENSG00000196295.11	ENSG00000196295	AC005154.6	0.0084989192951357	1.41042894979018	0.188645293236905	0.850475859925569	0.993159437833688	Transcript	Hippocampus
ENST00000499430.6	ENSG00000247708.7	ENSG00000247708	STX18-AS1	-0.0162074322576009	-1.51635194054462	-0.188622971096905	0.850493343505255	0.993159437833688	Transcript	Hippocampus
ENST00000436647.1	ENSG00000075426.11	ENSG00000075426	FOSL2	-0.0200210163206142	0.31449515937886	-0.188579881086304	0.850527093508337	0.993159437833688	Transcript	Hippocampus
ENST00000492092.1	ENSG00000073169.13	ENSG00000073169	SELO	0.007540642092532	1.59681695203467	0.188572944605443	0.850532526492791	0.993159437833688	Transcript	Hippocampus
ENST00000608477.1	ENSG00000273270.1	ENSG00000273270	RP11-212P7.2	-0.0045083350382524	3.9205155948955	-0.188568114184317	0.850536309914471	0.993159437833688	Transcript	Hippocampus
ENST00000448662.6	ENSG00000154556.17	ENSG00000154556	SORBS2	-0.0559764171609541	0.549283484685113	-0.18853844720649	0.850559546615828	0.993159437833688	Transcript	Hippocampus
ENST00000250092.10	ENSG00000129226.13	ENSG00000129226	CD68	0.017367613406043	2.15200061732052	0.188534782601409	0.850562416931862	0.993159437833688	Transcript	Hippocampus
ENST00000508705.1	ENSG00000198055.10	ENSG00000198055	GRK6	0.0625602717851771	-2.79334150694074	0.188499235418031	0.850590259503242	0.993159437833688	Transcript	Hippocampus
ENST00000569863.5	ENSG00000102900.12	ENSG00000102900	NUP93	0.0456681658720188	-2.86792843152713	0.188477498469421	0.850607285207167	0.993159437833688	Transcript	Hippocampus
ENST00000282388.3	ENSG00000152518.7	ENSG00000152518	ZFP36L2	0.0118831721909684	3.77148847258774	0.188429297314569	0.850645039540997	0.993159437833688	Transcript	Hippocampus
ENST00000221403.6	ENSG00000104808.7	ENSG00000104808	DHDH	-0.0304194224006544	-2.4543311074403	-0.188419667425252	0.850652582348704	0.993159437833688	Transcript	Hippocampus
ENST00000464189.5	ENSG00000100084.14	ENSG00000100084	HIRA	-0.0238004138331856	-2.36045210915327	-0.188414512742397	0.850656619865086	0.993159437833688	Transcript	Hippocampus
ENST00000330884.8	ENSG00000130540.13	ENSG00000130540	SULT4A1	0.0136611045809065	5.67680712764467	0.188407473971763	0.850662133140154	0.993159437833688	Transcript	Hippocampus
ENST00000598161.1	ENSG00000160961.11	ENSG00000160961	ZNF333	0.0093448575141794	1.76575920213388	0.188380397152774	0.850683341734644	0.993159437833688	Transcript	Hippocampus
ENST00000374168.6	ENSG00000117676.13	ENSG00000117676	RPS6KA1	-0.0482365477710498	-0.271413087996171	-0.18837577603462	0.850686961351648	0.993159437833688	Transcript	Hippocampus
ENST00000485278.5	ENSG00000130714.15	ENSG00000130714	POMT1	-0.0093516421829469	1.47028675929385	-0.188367031744862	0.850693810564066	0.993159437833688	Transcript	Hippocampus
ENST00000613947.1	ENSG00000275302.1	ENSG00000275302	CCL4	-0.0312525640373356	-2.16094777810458	-0.188356200262367	0.850702294644946	0.993159437833688	Transcript	Hippocampus
ENST00000536974.5	ENSG00000052126.14	ENSG00000052126	PLEKHA5	0.0186547900504731	1.9588399561129	0.1883541356902	0.850703911784481	0.993159437833688	Transcript	Hippocampus
ENST00000608946.1	ENSG00000273336.1	ENSG00000273336	OR7M1P	-0.0269592248152292	-2.43358503959296	-0.188345811322185	0.8507104321077	0.993159437833688	Transcript	Hippocampus
ENST00000518219.5	ENSG00000161010.14	ENSG00000161010	C5orf45	0.0038909842532167	4.32391527438824	0.188299429413191	0.850746762385223	0.993159437833688	Transcript	Hippocampus
ENST00000557432.2	ENSG00000100813.14	ENSG00000100813	ACIN1	0.0241592715069077	-0.579736668439719	0.188299144018684	0.850746985931592	0.993159437833688	Transcript	Hippocampus
ENST00000561903.6	ENSG00000197774.12	ENSG00000197774	EME2	-0.0087745547887832	2.61305172601386	-0.188297850730708	0.850747998949946	0.993159437833688	Transcript	Hippocampus
ENST00000557742.1	ENSG00000140563.14	ENSG00000140563	MCTP2	-0.0269188022435966	-1.83064754410507	-0.188215842736288	0.850812235421804	0.993159437833688	Transcript	Hippocampus
ENST00000396751.6	ENSG00000166333.13	ENSG00000166333	ILK	-0.0248686125298953	-0.885950172003117	-0.188211412346226	0.850815705753569	0.993159437833688	Transcript	Hippocampus
ENST00000405409.6	ENSG00000100320.22	ENSG00000100320	RBFOX2	0.007945678382441	6.66613468857679	0.188192664589582	0.850830390934056	0.993159437833688	Transcript	Hippocampus
ENST00000583443.5	ENSG00000141665.11	ENSG00000141665	FBXO15	0.0480464682280594	-1.85923736476173	0.188191378921002	0.850831398004458	0.993159437833688	Transcript	Hippocampus
ENST00000526577.5	ENSG00000110455.13	ENSG00000110455	ACCS	-0.043534605119599	-3.22563506807552	-0.188179510899065	0.850840694294845	0.993159437833688	Transcript	Hippocampus
ENST00000530642.1	ENSG00000110074.10	ENSG00000110074	FOXRED1	0.0063760232846507	1.11111515640802	0.188168723355178	0.850849144258572	0.993159437833688	Transcript	Hippocampus
ENST00000510610.2	ENSG00000253715.1	ENSG00000253715	RP11-706C16.8	0.0048138647670176	1.76175270313089	0.188166122947753	0.850851181179709	0.993159437833688	Transcript	Hippocampus
ENST00000478871.1	ENSG00000116191.17	ENSG00000116191	RALGPS2	0.0382696969225101	-2.38206757340691	0.188164021464955	0.850852827289695	0.993159437833688	Transcript	Hippocampus
ENST00000534352.1	ENSG00000167792.11	ENSG00000167792	NDUFV1	-0.0151915936873071	-2.23698671332561	-0.18815366259355	0.850860941494448	0.993159437833688	Transcript	Hippocampus
ENST00000458520.5	ENSG00000144567.10	ENSG00000144567	FAM134A	0.0171621772791875	2.19127392911394	0.188123786416103	0.850884343883719	0.993159437833688	Transcript	Hippocampus
ENST00000237177.10	ENSG00000118412.12	ENSG00000118412	CASP8AP2	0.028294035797646	2.79337454061729	0.188115194550395	0.850891074025677	0.993159437833688	Transcript	Hippocampus
ENST00000445439.7	ENSG00000078304.19	ENSG00000078304	PPP2R5C	-0.0075819156562656	2.84661457224273	-0.188039956329633	0.850950009759347	0.993159437833688	Transcript	Hippocampus
ENST00000552686.1	ENSG00000080371.5	ENSG00000080371	RAB21	0.0234108320865056	-2.56202285443492	0.188013954315661	0.850970377896466	0.993159437833688	Transcript	Hippocampus
ENST00000635504.1	ENSG00000120549.17	ENSG00000120549	KIAA1217	-0.0467055576748539	-3.30596902088409	-0.188005714502331	0.850976832403783	0.993159437833688	Transcript	Hippocampus
ENST00000493442.1	ENSG00000123575.8	ENSG00000123575	FAM199X	0.005044780590578	6.24494273487048	0.188005446827103	0.850977042082453	0.993159437833688	Transcript	Hippocampus
ENST00000589452.1	ENSG00000122490.18	ENSG00000122490	PQLC1	0.0299589008419182	-1.07186293539747	0.1879910778569	0.850988297777443	0.993159437833688	Transcript	Hippocampus
ENST00000612309.4	ENSG00000134574.11	ENSG00000134574	DDB2	-0.0166071823899611	-0.311138939154207	-0.187986783887131	0.850991661393508	0.993159437833688	Transcript	Hippocampus
ENST00000468222.2	ENSG00000165487.13	ENSG00000165487	MICU2	0.036074053008348	-2.17570039798586	0.187981074934033	0.850996133419511	0.993159437833688	Transcript	Hippocampus
ENST00000590223.1	ENSG00000072071.16	ENSG00000072071	ADGRL1	0.0171405292640407	-1.70688646139022	0.187978110858747	0.850998455286999	0.993159437833688	Transcript	Hippocampus
ENST00000476634.1	ENSG00000059804.15	ENSG00000059804	SLC2A3	-0.02554413805545	-0.0868474027411527	-0.187977850706441	0.850998659073781	0.993159437833688	Transcript	Hippocampus
ENST00000553276.1	ENSG00000135424.15	ENSG00000135424	ITGA7	-0.013932880340606	0.893250634524943	-0.187949533398567	0.85102084111276	0.993159437833688	Transcript	Hippocampus
ENST00000547838.2	ENSG00000198324.13	ENSG00000198324	FAM109A	0.0541355905990816	-1.77643245503805	0.187938696329524	0.851029330238064	0.993159437833688	Transcript	Hippocampus
ENST00000228928.11	ENSG00000111331.12	ENSG00000111331	OAS3	-0.0131768742462699	2.8296139418133	-0.187913479478629	0.851049083709536	0.993159437833688	Transcript	Hippocampus
ENST00000523968.1	ENSG00000197892.12	ENSG00000197892	KIF13B	0.0277763119728586	1.2472945691519	0.187909888380448	0.851051896782758	0.993159437833688	Transcript	Hippocampus
ENST00000452280.5	ENSG00000081377.16	ENSG00000081377	CDC14B	0.0267031530371859	-0.46701008702209	0.187901977797011	0.851058093515185	0.993159437833688	Transcript	Hippocampus
ENST00000216185.6	ENSG00000100348.9	ENSG00000100348	TXN2	0.0076991958201908	2.38900026699423	0.187890786915237	0.851066859875506	0.993159437833688	Transcript	Hippocampus
ENST00000009589.7	ENSG00000008988.9	ENSG00000008988	RPS20	-0.0074694380382034	5.84603349463017	-0.187876946668882	0.851077701637128	0.993159437833688	Transcript	Hippocampus
ENST00000529572.5	ENSG00000117625.13	ENSG00000117625	RCOR3	-0.0081348821801841	0.527714343830498	-0.187870078475159	0.851083081849478	0.993159437833688	Transcript	Hippocampus
ENST00000450011.1	ENSG00000213147.3	ENSG00000213147	RPL23AP60	0.0559866493444499	-4.25979679850479	0.187860381039194	0.851090678365861	0.993159437833688	Transcript	Hippocampus
ENST00000361144.9	ENSG00000189337.16	ENSG00000189337	KAZN	0.0394423360321693	-0.409279298620719	0.187858590094723	0.851092081309256	0.993159437833688	Transcript	Hippocampus
ENST00000575531.5	ENSG00000262246.5	ENSG00000262246	CORO7	0.00822030491616	0.0652779410989131	0.187856207439821	0.851093947772079	0.993159437833688	Transcript	Hippocampus
ENST00000602583.5	ENSG00000154102.10	ENSG00000154102	C16orf74	-0.029085422635918	-2.93262558584129	-0.18784008323377	0.851106578759284	0.993159437833688	Transcript	Hippocampus
ENST00000372972.6	ENSG00000101811.13	ENSG00000101811	CSTF2	0.047716415357468	-0.546927980292329	0.187808761193799	0.851131115164515	0.993159437833688	Transcript	Hippocampus
ENST00000619169.4	ENSG00000161395.13	ENSG00000161395	PGAP3	0.0652115982097264	-1.66158809267994	0.187795966263953	0.851141138230956	0.993159437833688	Transcript	Hippocampus
ENST00000356873.7	ENSG00000196990.8	ENSG00000196990	FAM163B	0.0197067354178458	1.96112252218136	0.187792147198838	0.851144129947497	0.993159437833688	Transcript	Hippocampus
ENST00000322220.1	ENSG00000181211.1	ENSG00000181211	HECW1-IT1	-0.0173594354247567	-0.385684673355353	-0.187774739068971	0.851157766869776	0.993159437833688	Transcript	Hippocampus
ENST00000531059.1	ENSG00000149262.16	ENSG00000149262	INTS4	0.0100611951441943	-1.07736010497129	0.187755855606961	0.851172559566378	0.993159437833688	Transcript	Hippocampus
ENST00000552215.5	ENSG00000111666.10	ENSG00000111666	CHPT1	-0.0067089247011154	3.42012774867776	-0.187731654320385	0.85119151815254	0.993159437833688	Transcript	Hippocampus
ENST00000411972.1	ENSG00000134072.10	ENSG00000134072	CAMK1	0.0212049361304205	-1.84737961462032	0.187723952600405	0.851197551474768	0.993159437833688	Transcript	Hippocampus
ENST00000293748.9	ENSG00000197283.13	ENSG00000197283	SYNGAP1	0.0480038834140659	0.879230665131922	0.187714320575764	0.851205096958546	0.993159437833688	Transcript	Hippocampus
ENST00000515287.5	ENSG00000168785.7	ENSG00000168785	TSPAN5	0.024089495628337	-1.50462615821382	0.187624747954394	0.851275266533015	0.993159437833688	Transcript	Hippocampus
ENST00000564771.1	ENSG00000260948.1	ENSG00000260948	RP11-552M11.8	0.0061795672860651	2.96930428628118	0.187592551088875	0.851300489265115	0.993159437833688	Transcript	Hippocampus
ENST00000531837.1	ENSG00000182359.14	ENSG00000182359	KBTBD3	0.0093084486752556	1.81161028546854	0.187571930137514	0.851316643611416	0.993159437833688	Transcript	Hippocampus
ENST00000472886.5	ENSG00000143469.17	ENSG00000143469	SYT14	0.0700966178957481	-1.2351874782913	0.187571049356044	0.851317333612445	0.993159437833688	Transcript	Hippocampus
ENST00000507160.5	ENSG00000164265.8	ENSG00000164265	SCGB3A2	0.0105748535060296	0.183546559498956	0.187565503018289	0.851321678596075	0.993159437833688	Transcript	Hippocampus
ENST00000538591.5	ENSG00000176915.14	ENSG00000176915	ANKLE2	-0.0104566065645011	-0.570986013112898	-0.18753878040003	0.851342613075065	0.993159437833688	Transcript	Hippocampus
ENST00000570365.1	ENSG00000074755.14	ENSG00000074755	ZZEF1	-0.0103532468986645	-0.430034273033423	-0.187531230224395	0.851348527896022	0.993159437833688	Transcript	Hippocampus
ENST00000518466.5	ENSG00000137563.11	ENSG00000137563	GGH	0.046433732410154	-2.70647312427705	0.187506105380592	0.851368210803594	0.993159437833688	Transcript	Hippocampus
ENST00000418997.1	ENSG00000164924.17	ENSG00000164924	YWHAZ	0.0218335293676683	-0.978217187485747	0.18749975910872	0.851373182514193	0.993159437833688	Transcript	Hippocampus
ENST00000577853.1	ENSG00000264207.1	ENSG00000264207	RP11-196G18.23	-0.0084636295738331	-0.10687925858146	-0.187477916228759	0.851390294413549	0.993159437833688	Transcript	Hippocampus
ENST00000374430.6	ENSG00000198121.13	ENSG00000198121	LPAR1	-0.0261499223646887	2.46482477260485	-0.18747262488116	0.851394439711176	0.993159437833688	Transcript	Hippocampus
ENST00000470029.5	ENSG00000160209.18	ENSG00000160209	PDXK	-0.0116673755791291	-0.0341701870983973	-0.187455135490319	0.851408141114124	0.993159437833688	Transcript	Hippocampus
ENST00000521424.1	ENSG00000170234.12	ENSG00000170234	PWWP2A	0.0194514464570794	-1.7472305740918	0.187449905128787	0.851412238652144	0.993159437833688	Transcript	Hippocampus
ENST00000509601.1	ENSG00000143549.19	ENSG00000143549	TPM3	-0.051210829566009	-3.92895478683231	-0.187442980728176	0.851417663330153	0.993159437833688	Transcript	Hippocampus
ENST00000609724.1	ENSG00000273133.1	ENSG00000273133	RP11-799M12.2	-0.0135576000574234	-1.45781509249976	-0.187430170644831	0.851427698957808	0.993159437833688	Transcript	Hippocampus
ENST00000636687.1	ENSG00000279668.2	ENSG00000279668	CTC-304I17.6	0.0199833420803097	0.190649048415496	0.187401155051567	0.851450430334861	0.993159437833688	Transcript	Hippocampus
ENST00000395743.7	ENSG00000174808.11	ENSG00000174808	BTC	0.0173404937478488	0.294813598827382	0.187400444111629	0.851450987300516	0.993159437833688	Transcript	Hippocampus
ENST00000514406.2	ENSG00000104327.7	ENSG00000104327	CALB1	0.0136367295347309	-1.50627191256177	0.187364513563581	0.851479136162423	0.993159437833688	Transcript	Hippocampus
ENST00000568310.1	ENSG00000261771.5	ENSG00000261771	DYX1C1-CCPG1	0.041799194540697	-3.15587166830791	0.18736440270678	0.85147922301062	0.993159437833688	Transcript	Hippocampus
ENST00000492362.1	ENSG00000119912.15	ENSG00000119912	IDE	0.0138142366217811	-1.5684910780741	0.187359616379992	0.851482972749415	0.993159437833688	Transcript	Hippocampus
ENST00000525173.1	ENSG00000255185.5	ENSG00000255185	PDXDC2P	0.0088238024288459	-0.079387987543654	0.18735658987532	0.851485343797362	0.993159437833688	Transcript	Hippocampus
ENST00000493493.1	ENSG00000145198.14	ENSG00000145198	VWA5B2	-0.0185931910958656	0.335011167164713	-0.187347488541114	0.85149247404387	0.993159437833688	Transcript	Hippocampus
ENST00000624167.1	ENSG00000227372.11	ENSG00000227372	TP73-AS1	0.0159026258391852	-2.38730008070155	0.1873299937671	0.85150617998633	0.993159437833688	Transcript	Hippocampus
ENST00000596271.1	ENSG00000179134.15	ENSG00000179134	SAMD4B	-0.0074493650466587	1.42048534514314	-0.187327485624876	0.851508144945555	0.993159437833688	Transcript	Hippocampus
ENST00000476756.1	ENSG00000186480.12	ENSG00000186480	INSIG1	0.0548670700111512	-3.57661584699465	0.187322111080287	0.851512355539628	0.993159437833688	Transcript	Hippocampus
ENST00000543322.5	ENSG00000049883.14	ENSG00000049883	PTCD2	-0.0588641806593408	-1.91877027089424	-0.187320867994425	0.85151332941437	0.993159437833688	Transcript	Hippocampus
ENST00000580514.2	ENSG00000263941.2	ENSG00000263941	RN7SL32P	0.0097889949479877	-0.899167072559026	0.187318654306726	0.851515063691381	0.993159437833688	Transcript	Hippocampus
ENST00000591429.1	ENSG00000141642.8	ENSG00000141642	ELAC1	0.0097452576438594	-0.601758691177195	0.187315199377929	0.851517770399639	0.993159437833688	Transcript	Hippocampus
ENST00000449030.5	ENSG00000042493.15	ENSG00000042493	CAPG	-0.0487869779813814	-3.87469834176313	-0.187297042223741	0.851531995358191	0.993159437833688	Transcript	Hippocampus
ENST00000481460.1	ENSG00000160218.12	ENSG00000160218	TRAPPC10	0.0168812685051932	-0.89665996778863	0.187291574341509	0.851536279100558	0.993159437833688	Transcript	Hippocampus
ENST00000467374.1	ENSG00000163382.11	ENSG00000163382	NAXE	-0.0116412379979418	-1.09845845073467	-0.187222917557804	0.851590067753531	0.993159437833688	Transcript	Hippocampus
ENST00000475122.1	ENSG00000119812.18	ENSG00000119812	FAM98A	0.0251316025910942	-1.62950909089233	0.187181890507094	0.851622210426023	0.993159437833688	Transcript	Hippocampus
ENST00000483047.5	ENSG00000186522.14	ENSG00000186522	SEPT10	0.0230427390057171	-2.2665787909856	0.187177102024298	0.851625961982456	0.993159437833688	Transcript	Hippocampus
ENST00000607660.1	ENSG00000104613.11	ENSG00000104613	INTS10	0.0086547450428101	-0.383276078487613	0.187155021377645	0.851643261199007	0.993159437833688	Transcript	Hippocampus
ENST00000358697.5	ENSG00000198205.6	ENSG00000198205	ZXDA	0.0034134946995032	2.64614661091936	0.187113263665561	0.85167597672777	0.993159437833688	Transcript	Hippocampus
ENST00000600659.2	ENSG00000233927.4	ENSG00000233927	RPS28	0.0079819117583359	3.75143572193351	0.187086765799008	0.851696736899309	0.993159437833688	Transcript	Hippocampus
ENST00000456695.5	ENSG00000161040.16	ENSG00000161040	FBXL13	0.0583942163611721	-3.86118492732834	0.18706832786711	0.851711182448785	0.993159437833688	Transcript	Hippocampus
ENST00000544028.5	ENSG00000078618.20	ENSG00000078618	NRDC	-0.052829744707231	-3.73419036332683	-0.187063399184906	0.851715043927342	0.993159437833688	Transcript	Hippocampus
ENST00000588653.5	ENSG00000171466.9	ENSG00000171466	ZNF562	-0.0243423710485057	-0.879123312822195	-0.187009408664313	0.85175734415705	0.993159437833688	Transcript	Hippocampus
ENST00000548514.1	ENSG00000111331.12	ENSG00000111331	OAS3	-0.0084580932351628	-0.124360664621866	-0.187006472000423	0.85175964497243	0.993159437833688	Transcript	Hippocampus
ENST00000624100.1	ENSG00000278953.1	ENSG00000278953	RP11-178H8.2	-0.0110035765564641	-1.5542272723124	-0.186997971979362	0.851766304570154	0.993159437833688	Transcript	Hippocampus
ENST00000402924.5	ENSG00000106605.10	ENSG00000106605	BLVRA	-0.0313487552738731	-0.973365817479942	-0.186967499987866	0.851790178857657	0.993159437833688	Transcript	Hippocampus
ENST00000436792.6	ENSG00000156931.15	ENSG00000156931	VPS8	0.0070039473746007	4.66508892890044	0.186958831541545	0.851796970462956	0.993159437833688	Transcript	Hippocampus
ENST00000505922.6	ENSG00000109180.14	ENSG00000109180	OCIAD1	0.0655649743666867	-4.12261643230245	0.18693617596119	0.851814720842395	0.993159437833688	Transcript	Hippocampus
ENST00000416373.6	ENSG00000119318.12	ENSG00000119318	RAD23B	-0.0086799384004308	5.12628823950975	-0.186923760416715	0.851824448306722	0.993159437833688	Transcript	Hippocampus
ENST00000494943.5	ENSG00000173889.15	ENSG00000173889	PHC3	0.0310783251859981	2.01173722487377	0.186885591131666	0.851854353730475	0.993159437833688	Transcript	Hippocampus
ENST00000374080.7	ENSG00000184634.15	ENSG00000184634	MED12	-0.0297997917466227	2.80416871140502	-0.186881756078797	0.851857358485015	0.993159437833688	Transcript	Hippocampus
ENST00000458007.2	ENSG00000241772.2	ENSG00000241772	AC092620.2	0.0149461196516461	-2.32426542929998	0.186845846069199	0.851885493994437	0.993159437833688	Transcript	Hippocampus
ENST00000576922.5	ENSG00000170037.13	ENSG00000170037	CNTROB	0.0139544933854549	-1.18916623858543	0.186840807106495	0.851889442039232	0.993159437833688	Transcript	Hippocampus
ENST00000362026.7	ENSG00000164038.14	ENSG00000164038	SLC9B2	0.012113125520106	1.32055569386223	0.186825581147519	0.85190137165366	0.993159437833688	Transcript	Hippocampus
ENST00000548513.5	ENSG00000166006.12	ENSG00000166006	KCNC2	0.0365690004571349	-0.0137451766856538	0.186823755572066	0.851902802003373	0.993159437833688	Transcript	Hippocampus
ENST00000356098.9	ENSG00000100299.17	ENSG00000100299	ARSA	-0.0341466221843887	0.086414070007784	-0.186814050453126	0.851910406032589	0.993159437833688	Transcript	Hippocampus
ENST00000524342.5	ENSG00000081059.19	ENSG00000081059	TCF7	0.0402668853458582	-3.4455345599123	0.186813622656464	0.851910741214612	0.993159437833688	Transcript	Hippocampus
ENST00000475501.1	ENSG00000157193.15	ENSG00000157193	LRP8	0.0387403498725813	-2.1809621932797	0.186778046609609	0.851938615418954	0.993159437833688	Transcript	Hippocampus
ENST00000440575.6	ENSG00000081087.14	ENSG00000081087	OSTM1	-0.0376248438192356	-0.408836340019704	-0.186772171628967	0.851943218545524	0.993159437833688	Transcript	Hippocampus
ENST00000526128.1	ENSG00000134644.15	ENSG00000134644	PUM1	-0.0186422190165968	-2.3478569578354	-0.186769454381805	0.851945347547037	0.993159437833688	Transcript	Hippocampus
ENST00000428040.6	ENSG00000241370.5	ENSG00000241370	RPP21	-0.0247423984062416	-2.11268671504263	-0.186767795124858	0.851946647598813	0.993159437833688	Transcript	Hippocampus
ENST00000391742.6	ENSG00000167613.15	ENSG00000167613	LAIR1	-0.0044742717774039	4.01196564840822	-0.186756916422768	0.851955171228982	0.993159437833688	Transcript	Hippocampus
ENST00000380707.8	ENSG00000172062.16	ENSG00000172062	SMN1	0.0102525733692858	2.73355949347789	0.186740549689299	0.851967994848735	0.993159437833688	Transcript	Hippocampus
ENST00000479718.1	ENSG00000167555.13	ENSG00000167555	ZNF528	-0.0041386619371849	3.16742953830451	-0.18671295826261	0.851989613299419	0.993159437833688	Transcript	Hippocampus
ENST00000531702.1	ENSG00000255389.1	ENSG00000255389	C6orf3	0.013220402419193	1.49457231407876	0.186709109166655	0.851992629154196	0.993159437833688	Transcript	Hippocampus
ENST00000312814.10	ENSG00000146802.12	ENSG00000146802	TMEM168	-0.0052476448217712	3.91748387449873	-0.186671113830433	0.852022399486337	0.993159437833688	Transcript	Hippocampus
ENST00000471377.5	ENSG00000143321.18	ENSG00000143321	HDGF	0.0528327207207815	-3.99803729970205	0.186666860439919	0.852025732141383	0.993159437833688	Transcript	Hippocampus
ENST00000589731.5	ENSG00000154889.16	ENSG00000154889	MPPE1	-0.0406716932404012	-2.61165111939624	-0.186621317795219	0.852061416292983	0.993159437833688	Transcript	Hippocampus
ENST00000373476.5	ENSG00000116497.17	ENSG00000116497	S100PBP	-0.0535646674767674	-2.0762050119232	-0.186609972367851	0.852070305853695	0.993159437833688	Transcript	Hippocampus
ENST00000519692.1	ENSG00000253837.1	ENSG00000253837	RP11-177H13.2	0.0108792629548605	-1.04229111385429	0.186600650160604	0.852077610160958	0.993159437833688	Transcript	Hippocampus
ENST00000505020.1	ENSG00000113100.9	ENSG00000113100	CDH9	0.0280911613942528	-0.364565801652273	0.186592402868962	0.852084072241199	0.993159437833688	Transcript	Hippocampus
ENST00000511671.5	ENSG00000112851.14	ENSG00000112851	ERBIN	0.0293412084335282	-0.893946313038346	0.186585514670169	0.852089469425907	0.993159437833688	Transcript	Hippocampus
ENST00000316436.3	ENSG00000179564.3	ENSG00000179564	LSMEM2	-0.0154214222966415	-1.64973308933937	-0.186564740693918	0.85210574672574	0.993159437833688	Transcript	Hippocampus
ENST00000427434.1	ENSG00000234231.3	ENSG00000234231	AC093616.4	0.0164864206474967	0.0732726865840363	0.186540712360726	0.852124574032465	0.993159437833688	Transcript	Hippocampus
ENST00000609131.1	ENSG00000273061.1	ENSG00000273061	CDC37L1-AS1	0.0168697766751592	-2.21154888371215	0.186532021488679	0.852131383752186	0.993159437833688	Transcript	Hippocampus
ENST00000528810.1	ENSG00000147799.11	ENSG00000147799	ARHGAP39	0.0213443717283127	-2.46607367774379	0.186489999841772	0.852164309906554	0.993159437833688	Transcript	Hippocampus
ENST00000233143.5	ENSG00000034510.5	ENSG00000034510	TMSB10	0.0090914687289944	6.86719367452669	0.186473997852285	0.852176848368827	0.993159437833688	Transcript	Hippocampus
ENST00000609129.1	ENSG00000273274.1	ENSG00000273274	ZBTB8B	0.0038451401922547	4.51415246278004	0.18647239734419	0.852178102459352	0.993159437833688	Transcript	Hippocampus
ENST00000582363.1	ENSG00000263753.6	ENSG00000263753	LINC00667	-0.0060401687385917	3.18967861687959	-0.186454773295167	0.852191911944399	0.993159437833688	Transcript	Hippocampus
ENST00000367104.7	ENSG00000122335.13	ENSG00000122335	SERAC1	-0.0068214054745878	3.02308712361615	-0.186453527612764	0.852192888011978	0.993159437833688	Transcript	Hippocampus
ENST00000440309.5	ENSG00000163482.11	ENSG00000163482	STK36	-0.0306266356089011	1.7292271440951	-0.186445516444137	0.852199165253042	0.993159437833688	Transcript	Hippocampus
ENST00000389851.8	ENSG00000163945.15	ENSG00000163945	UVSSA	0.008400998008657	2.20113328199555	0.186443236654572	0.852200951609453	0.993159437833688	Transcript	Hippocampus
ENST00000464061.1	ENSG00000213753.10	ENSG00000213753	CENPBD1P1	0.0615491499850388	-3.69632537682203	0.186438731231313	0.852204481890033	0.993159437833688	Transcript	Hippocampus
ENST00000313401.3	ENSG00000176749.8	ENSG00000176749	CDK5R1	0.0110881459458424	6.51659116874436	0.186431348910047	0.852210266406351	0.993159437833688	Transcript	Hippocampus
ENST00000370089.6	ENSG00000112695.11	ENSG00000112695	COX7A2	-0.008836480505312	4.07303313241112	-0.186411766547076	0.85222561046678	0.993159437833688	Transcript	Hippocampus
ENST00000436109.6	ENSG00000137221.14	ENSG00000137221	TJAP1	-0.0382893471065171	-2.45876616707174	-0.186388722956848	0.852243666696765	0.993159437833688	Transcript	Hippocampus
ENST00000301634.11	ENSG00000167900.11	ENSG00000167900	TK1	0.0246036601974365	-2.15763987020461	0.18638561801899	0.852246099634015	0.993159437833688	Transcript	Hippocampus
ENST00000283206.8	ENSG00000153214.9	ENSG00000153214	TMEM87B	0.0054268443102215	3.35943023477352	0.186375752161422	0.85225383023687	0.993159437833688	Transcript	Hippocampus
ENST00000251809.4	ENSG00000104450.12	ENSG00000104450	SPAG1	-0.0209066580201975	2.28577508945625	-0.186360686613063	0.852265635195706	0.993159437833688	Transcript	Hippocampus
ENST00000315144.14	ENSG00000160688.18	ENSG00000160688	FLAD1	0.0114828685393047	1.00306312622774	0.186357848799417	0.852267858833937	0.993159437833688	Transcript	Hippocampus
ENST00000448814.5	ENSG00000214413.7	ENSG00000214413	BBIP1	0.0061804109912749	3.15578531192387	0.186357452014638	0.852268169744441	0.993159437833688	Transcript	Hippocampus
ENST00000254730.10	ENSG00000132394.10	ENSG00000132394	EEFSEC	0.0055371838913873	1.43831232931306	0.186337551326383	0.852283763449329	0.993159437833688	Transcript	Hippocampus
ENST00000568717.1	ENSG00000103035.10	ENSG00000103035	PSMD7	0.0232934209903054	-0.297141632739098	0.186328789546682	0.852290628989407	0.993159437833688	Transcript	Hippocampus
ENST00000529310.5	ENSG00000081842.17	ENSG00000081842	PCDHA6	0.0191195839055207	1.83930426420079	0.186320637811812	0.85229701652171	0.993159437833688	Transcript	Hippocampus
ENST00000524585.1	ENSG00000213465.7	ENSG00000213465	ARL2	0.0048084021262744	2.23360594419291	0.186313192815057	0.852302850277016	0.993159437833688	Transcript	Hippocampus
ENST00000540921.5	ENSG00000166432.14	ENSG00000166432	ZMAT1	-0.062285020500522	-4.46821926600063	-0.186304100852853	0.852309974573563	0.993159437833688	Transcript	Hippocampus
ENST00000518895.1	ENSG00000104714.13	ENSG00000104714	ERICH1	0.0106863546372974	-0.753065904646421	0.186298805011968	0.852314124303927	0.993159437833688	Transcript	Hippocampus
ENST00000496830.1	ENSG00000125676.19	ENSG00000125676	THOC2	0.0085091243534837	0.130102704194141	0.186281783869295	0.852327461808083	0.993159437833688	Transcript	Hippocampus
ENST00000225525.3	ENSG00000213977.7	ENSG00000213977	TAX1BP3	-0.0112015093746906	2.21798696760433	-0.18626841474815	0.85233793767438	0.993159437833688	Transcript	Hippocampus
ENST00000315870.9	ENSG00000071243.15	ENSG00000071243	ING3	0.0080161758120188	1.28404609946041	0.186263574556522	0.852341730390896	0.993159437833688	Transcript	Hippocampus
ENST00000263253.8	ENSG00000100393.11	ENSG00000100393	EP300	0.0030858346955322	5.97937341699417	0.186241842384785	0.852358759504106	0.993159437833688	Transcript	Hippocampus
ENST00000313495.6	ENSG00000179136.6	ENSG00000179136	LINC00670	0.0050818510892806	2.95999806917221	0.18623388913189	0.852364991611094	0.993159437833688	Transcript	Hippocampus
ENST00000380455.8	ENSG00000124588.19	ENSG00000124588	NQO2	0.0075193944881652	4.05400812543891	0.186176921953715	0.852409630918499	0.993177540966792	Transcript	Hippocampus
ENST00000494390.5	ENSG00000157680.15	ENSG00000157680	DGKI	0.0113393565194976	1.70612927076494	0.186163127916631	0.852420439955361	0.993177540966792	Transcript	Hippocampus
ENST00000380875.7	ENSG00000164946.19	ENSG00000164946	FREM1	0.0657129345480827	-2.04636168625018	0.186130245505378	0.852446206795153	0.993177540966792	Transcript	Hippocampus
ENST00000413357.1	ENSG00000214765.8	ENSG00000214765	SEPT7P2	0.0116198489469949	-1.26474126329288	0.186121721978976	0.852452885903512	0.993177540966792	Transcript	Hippocampus
ENST00000623261.1	ENSG00000280321.1	ENSG00000280321	RP11-1110F20.1	0.0107354022989334	-0.746697184162325	0.186071609087874	0.852492155009418	0.993177540966792	Transcript	Hippocampus
ENST00000587810.1	ENSG00000078043.15	ENSG00000078043	PIAS2	-0.0127853046164068	-1.77314196984575	-0.186069324795747	0.852493945018854	0.993177540966792	Transcript	Hippocampus
ENST00000381883.3	ENSG00000205808.5	ENSG00000205808	PLPP6	-0.0062337268522456	1.94589375746815	-0.186058089691513	0.852502749045151	0.993177540966792	Transcript	Hippocampus
ENST00000616683.4	ENSG00000152942.18	ENSG00000152942	RAD17	0.0534662740079154	-0.092060085900582	0.186046271841773	0.85251200974104	0.993177540966792	Transcript	Hippocampus
ENST00000259460.12	ENSG00000136933.16	ENSG00000136933	RABEPK	0.018120126097918	0.933383754555169	0.186042857304412	0.852514685442435	0.993177540966792	Transcript	Hippocampus
ENST00000473499.1	ENSG00000144895.11	ENSG00000144895	EIF2A	-0.0132906383692838	-1.87354978373796	-0.186006262017338	0.852543362365741	0.993177540966792	Transcript	Hippocampus
ENST00000403792.7	ENSG00000185420.18	ENSG00000185420	SMYD3	0.0100230336103619	-0.350917447869733	0.186002627265542	0.85254621065299	0.993177540966792	Transcript	Hippocampus
ENST00000543196.6	ENSG00000139629.15	ENSG00000139629	GALNT6	0.0140034773989091	2.4563502093508	0.186002008775573	0.852546695318213	0.993177540966792	Transcript	Hippocampus
ENST00000511495.1	ENSG00000247572.7	ENSG00000247572	CKMT2-AS1	-0.0075498467106031	0.282926872340821	-0.18600193539774	0.852546752819043	0.993177540966792	Transcript	Hippocampus
ENST00000562934.1	ENSG00000166747.12	ENSG00000166747	AP1G1	-0.0130528655151117	-1.49502024813469	-0.185973055888944	0.852569383634369	0.993177540966792	Transcript	Hippocampus
ENST00000419938.5	ENSG00000169554.17	ENSG00000169554	ZEB2	-0.0495609251046499	-2.9564284678865	-0.185967969588977	0.85257336941822	0.993177540966792	Transcript	Hippocampus
ENST00000389428.7	ENSG00000137872.16	ENSG00000137872	SEMA6D	0.0683368096902308	-0.22303437566797	0.185952573161028	0.852585434564094	0.993177540966792	Transcript	Hippocampus
ENST00000482517.5	ENSG00000005810.17	ENSG00000005810	MYCBP2	0.0114639196611552	3.1364166714626	0.185931906237586	0.852601629897532	0.993177540966792	Transcript	Hippocampus
ENST00000597598.1	ENSG00000105771.13	ENSG00000105771	SMG9	-0.0154809085552665	-1.620106877515	-0.185926265551556	0.852606050149794	0.993177540966792	Transcript	Hippocampus
ENST00000354545.6	ENSG00000115841.19	ENSG00000115841	RMDN2	0.0091170267838693	1.28310646086405	0.185887708014095	0.852636265400808	0.993177540966792	Transcript	Hippocampus
ENST00000473067.1	ENSG00000152133.14	ENSG00000152133	GPATCH11	0.0346868851050874	-2.53440531982068	0.185884517836651	0.852638765363036	0.993177540966792	Transcript	Hippocampus
ENST00000451807.6	ENSG00000132535.18	ENSG00000132535	DLG4	-0.0148638690023805	-0.195541888096949	-0.185880721113804	0.852641740642643	0.993177540966792	Transcript	Hippocampus
ENST00000552415.1	ENSG00000257918.1	ENSG00000257918	RP11-482D24.3	0.0159702870562893	-1.98410093558255	0.185848787103735	0.852666765625788	0.993177540966792	Transcript	Hippocampus
ENST00000301712.5	ENSG00000059145.18	ENSG00000059145	UNKL	0.0133040233345106	-0.960087257908945	0.185844645979606	0.852670010815153	0.993177540966792	Transcript	Hippocampus
ENST00000630791.1	ENSG00000273079.5	ENSG00000273079	GRIN2B	0.0136272962984159	3.2029435363069	0.185819021722511	0.852690091304079	0.993177540966792	Transcript	Hippocampus
ENST00000557933.5	ENSG00000130164.12	ENSG00000130164	LDLR	0.0471314664457881	-3.10114899846114	0.185813980072506	0.852694042212234	0.993177540966792	Transcript	Hippocampus
ENST00000361661.6	ENSG00000145217.13	ENSG00000145217	SLC26A1	-0.0368841130476933	-3.07581591373777	-0.185809277446549	0.852697727446252	0.993177540966792	Transcript	Hippocampus
ENST00000471583.5	ENSG00000182185.18	ENSG00000182185	RAD51B	0.0563490328718181	-3.47991436475349	0.185787057643209	0.852715140138916	0.993177540966792	Transcript	Hippocampus
ENST00000486360.1	ENSG00000143847.15	ENSG00000143847	PPFIA4	-0.0131015545745893	2.07167115862744	-0.18577826334987	0.852722031863704	0.993177540966792	Transcript	Hippocampus
ENST00000535378.5	ENSG00000137261.13	ENSG00000137261	KIAA0319	-0.0496140008456324	-0.847934354829981	-0.185700553084055	0.852782930682839	0.993219697542985	Transcript	Hippocampus
ENST00000544576.1	ENSG00000179832.17	ENSG00000179832	MROH1	-0.0266964188629734	0.216049003502155	-0.185694459649312	0.852787705931925	0.993219697542985	Transcript	Hippocampus
ENST00000465644.5	ENSG00000136059.14	ENSG00000136059	VILL	-0.0585091597925779	-3.8724836511495	-0.185685384524295	0.852794817855736	0.993219697542985	Transcript	Hippocampus
ENST00000438600.1	ENSG00000215297.3	ENSG00000215297	RP11-62E14.2	-0.0156765901758101	-2.14872527955709	-0.185621874773619	0.852844589022395	0.993221064617928	Transcript	Hippocampus
ENST00000557821.5	ENSG00000137841.11	ENSG00000137841	PLCB2	0.0693986042796408	-3.08593710100843	0.185590161265376	0.852869442407502	0.993221064617928	Transcript	Hippocampus
ENST00000533528.1	ENSG00000246067.7	ENSG00000246067	RAB30-AS1	0.0082489789465852	-0.304729533354187	0.185586921693675	0.852871981217914	0.993221064617928	Transcript	Hippocampus
ENST00000305885.2	ENSG00000168496.3	ENSG00000168496	FEN1	0.0057221012198569	2.50154186773714	0.18555571958326	0.852896433986344	0.993221064617928	Transcript	Hippocampus
ENST00000625151.1	ENSG00000279770.1	ENSG00000279770	LINC00552	-0.0168573887517857	-1.39386885984013	-0.185507931891623	0.852933884976936	0.993221064617928	Transcript	Hippocampus
ENST00000337495.9	ENSG00000010803.16	ENSG00000010803	SCMH1	-0.0469085530134797	-0.0999520574697447	-0.185449445561902	0.852979720893197	0.993221064617928	Transcript	Hippocampus
ENST00000529915.1	ENSG00000110031.12	ENSG00000110031	LPXN	-0.024523371879566	-2.51467918123473	-0.185439672317774	0.852987380263253	0.993221064617928	Transcript	Hippocampus
ENST00000397017.6	ENSG00000126217.20	ENSG00000126217	MCF2L	-0.015416977024	2.11517742625767	-0.18542796955451	0.852996551831292	0.993221064617928	Transcript	Hippocampus
ENST00000394067.6	ENSG00000174996.11	ENSG00000174996	KLC2	0.011174066052987	4.40485695694415	0.185422321207201	0.853000978502502	0.993221064617928	Transcript	Hippocampus
ENST00000562953.5	ENSG00000102978.12	ENSG00000102978	POLR2C	0.0539627399571749	-2.61784881947088	0.185410896851765	0.8530099319083	0.993221064617928	Transcript	Hippocampus
ENST00000601138.5	ENSG00000187187.13	ENSG00000187187	ZNF546	-0.0072956398578895	0.13351600406367	-0.185392851967481	0.853024073941524	0.993221064617928	Transcript	Hippocampus
ENST00000366506.4	ENSG00000131127.13	ENSG00000131127	ZNF141	-0.0242231186745831	-2.63057152912016	-0.185371130874625	0.853041097134762	0.993221064617928	Transcript	Hippocampus
ENST00000549039.5	ENSG00000175215.10	ENSG00000175215	CTDSP2	-0.042570087402744	-2.68837439690499	-0.185339674790865	0.853065749929268	0.993221064617928	Transcript	Hippocampus
ENST00000417746.6	ENSG00000137033.11	ENSG00000137033	IL33	0.0181766993779909	0.740067496278084	0.185288260842707	0.853106044432157	0.993221064617928	Transcript	Hippocampus
ENST00000522490.5	ENSG00000183137.14	ENSG00000183137	CEP57L1	0.0194683876146985	-1.52983574187394	0.185281678746573	0.853111203026859	0.993221064617928	Transcript	Hippocampus
ENST00000489129.5	ENSG00000171914.15	ENSG00000171914	TLN2	-0.007770700498048	2.87908620161409	-0.185277715676511	0.85311430901192	0.993221064617928	Transcript	Hippocampus
ENST00000322723.8	ENSG00000115053.15	ENSG00000115053	NCL	0.0046781796808019	6.46320657214494	0.185276848054297	0.853114988995569	0.993221064617928	Transcript	Hippocampus
ENST00000560012.5	ENSG00000137776.16	ENSG00000137776	SLTM	0.0126729420209457	-1.43296053115065	0.185264160459842	0.853124932687076	0.993221064617928	Transcript	Hippocampus
ENST00000261596.8	ENSG00000101577.9	ENSG00000101577	LPIN2	-0.0047375442435688	5.59647112727579	-0.185263981077737	0.85312507327499	0.993221064617928	Transcript	Hippocampus
ENST00000389915.3	ENSG00000152102.17	ENSG00000152102	FAM168B	-0.0163639210018144	0.781684404761495	-0.185251437093643	0.853134904437628	0.993221064617928	Transcript	Hippocampus
ENST00000449170.2	ENSG00000180178.10	ENSG00000180178	FAR2P1	-0.0053343078485132	1.00217486065028	-0.185248892583753	0.853136898662543	0.993221064617928	Transcript	Hippocampus
ENST00000308588.9	ENSG00000169371.13	ENSG00000169371	SNUPN	-0.0063366881321053	2.67046825681348	-0.185239519161588	0.853144244962427	0.993221064617928	Transcript	Hippocampus
ENST00000624800.1	ENSG00000279690.1	ENSG00000279690	AP000280.66	0.0346992690241453	-1.74403638249556	0.185232087388966	0.853150069528376	0.993221064617928	Transcript	Hippocampus
ENST00000636983.1	ENSG00000283503.1	ENSG00000283503	RP11-636O21.2	0.0050278009943237	2.12343699334391	0.18522225799635	0.853157773213647	0.993221064617928	Transcript	Hippocampus
ENST00000549369.5	ENSG00000067798.14	ENSG00000067798	NAV3	0.0071795547262002	3.31665817705729	0.185202292582467	0.85317342094453	0.993221064617928	Transcript	Hippocampus
ENST00000480743.1	ENSG00000116191.17	ENSG00000116191	RALGPS2	-0.0191887665131502	-2.36534206089369	-0.185196166564177	0.853178222173213	0.993221064617928	Transcript	Hippocampus
ENST00000533706.5	ENSG00000110274.14	ENSG00000110274	CEP164	0.016600427936761	0.741536870338668	0.185193001569444	0.853180702720263	0.993221064617928	Transcript	Hippocampus
ENST00000472659.1	ENSG00000008710.18	ENSG00000008710	PKD1	-0.0218579783304569	-0.453858115189364	-0.185190993508816	0.853182276527388	0.993221064617928	Transcript	Hippocampus
ENST00000575132.5	ENSG00000141556.20	ENSG00000141556	TBCD	-0.0179690493243153	-1.87721690568749	-0.185185798081923	0.853186348419051	0.993221064617928	Transcript	Hippocampus
ENST00000519014.1	ENSG00000249437.7	ENSG00000249437	NAIP	0.0136933846319597	-0.0006623758640083	0.185182957508011	0.853188574707304	0.993221064617928	Transcript	Hippocampus
ENST00000504340.1	ENSG00000168310.10	ENSG00000168310	IRF2	0.0124139458790461	-1.58767132546585	0.185177935874939	0.853192510394676	0.993221064617928	Transcript	Hippocampus
ENST00000350721.8	ENSG00000175054.14	ENSG00000175054	ATR	-0.0043620834495352	5.53586401987535	-0.185175178724536	0.85319467130323	0.993221064617928	Transcript	Hippocampus
ENST00000368804.5	ENSG00000159450.12	ENSG00000159450	TCHH	0.0171074589605068	-1.63714738290001	0.185143465883355	0.853219526229167	0.993221064617928	Transcript	Hippocampus
ENST00000471564.6	ENSG00000165209.18	ENSG00000165209	STRBP	-0.0115826913887971	-0.540398260323552	-0.185118088896356	0.853239415537447	0.993221064617928	Transcript	Hippocampus
ENST00000384437.1	ENSG00000207166.1	ENSG00000207166	SNORA68	-0.0318303537266044	1.87081079245498	-0.185113394219366	0.85324309501833	0.993221064617928	Transcript	Hippocampus
ENST00000432905.5	ENSG00000168852.12	ENSG00000168852	TPTE2P5	0.0098578403146462	-0.29486257809916	0.185056902771305	0.853287370776551	0.993221064617928	Transcript	Hippocampus
ENST00000526445.1	ENSG00000178104.19	ENSG00000178104	PDE4DIP	-0.0362911304174043	-2.26907432160933	-0.185056123387606	0.853287981629853	0.993221064617928	Transcript	Hippocampus
ENST00000496049.1	ENSG00000111640.14	ENSG00000111640	GAPDH	0.0176771234455858	-1.57965118390246	0.185052745064871	0.85329062944042	0.993221064617928	Transcript	Hippocampus
ENST00000535220.1	ENSG00000250510.7	ENSG00000250510	GPR162	0.0162749910299528	0.801750425449888	0.185052597175898	0.853290745350634	0.993221064617928	Transcript	Hippocampus
ENST00000506225.1	ENSG00000151718.15	ENSG00000151718	WWC2	-0.0148699849301799	-1.85880597820139	-0.185033660425696	0.853305587340698	0.993221064617928	Transcript	Hippocampus
ENST00000554922.5	ENSG00000165521.15	ENSG00000165521	EML5	0.0116644439618463	3.31042888607605	0.185013775875329	0.853321172240885	0.993221064617928	Transcript	Hippocampus
ENST00000394295.5	ENSG00000196975.15	ENSG00000196975	ANXA4	-0.0184844959237404	1.7161081718318	-0.18499181784311	0.853338382339291	0.993221064617928	Transcript	Hippocampus
ENST00000619012.4	ENSG00000106123.11	ENSG00000106123	EPHB6	0.0589997587501711	-0.179136047036011	0.184991146518905	0.853338908505742	0.993221064617928	Transcript	Hippocampus
ENST00000412571.1	ENSG00000233895.1	ENSG00000233895	RP1-122P22.2	-0.0154413784514092	-0.997322948457052	-0.184983776762723	0.853344684733257	0.993221064617928	Transcript	Hippocampus
ENST00000562837.1	ENSG00000103479.15	ENSG00000103479	RBL2	0.0082589724803744	0.498505619774911	0.184983552373124	0.853344860604243	0.993221064617928	Transcript	Hippocampus
ENST00000477986.2	ENSG00000119636.15	ENSG00000119636	BBOF1	-0.0136666014876861	-1.65271325005248	-0.184926040306175	0.853389937373119	0.993227467020528	Transcript	Hippocampus
ENST00000342386.10	ENSG00000120539.14	ENSG00000120539	MASTL	0.0682964698455129	-2.94791482277303	0.184923405758725	0.853392002288451	0.993227467020528	Transcript	Hippocampus
ENST00000513044.1	ENSG00000163694.14	ENSG00000163694	RBM47	0.0071413789719303	2.3169373940364	0.184912438288834	0.85340059842335	0.993227467020528	Transcript	Hippocampus
ENST00000490331.2	ENSG00000176209.11	ENSG00000176209	SMIM19	0.0418942092846258	-3.42960399272135	0.18487880361046	0.853426960878032	0.993227467020528	Transcript	Hippocampus
ENST00000461600.5	ENSG00000114098.17	ENSG00000114098	ARMC8	-0.0676792617883472	-3.21611176758141	-0.184853718469821	0.853446622415304	0.993227467020528	Transcript	Hippocampus
ENST00000471215.1	ENSG00000071462.11	ENSG00000071462	WBSCR22	0.0066238578186778	1.40098130189304	0.184833070697331	0.853462806046674	0.993227467020528	Transcript	Hippocampus
ENST00000573670.1	ENSG00000262402.1	ENSG00000262402	RP11-667K14.8	-0.0114705199718149	-1.82090734378896	-0.184819502276228	0.853473440947931	0.993227467020528	Transcript	Hippocampus
ENST00000539962.6	ENSG00000128872.9	ENSG00000128872	TMOD2	0.0203851929917248	3.0534000420055	0.18479903359632	0.853489484308801	0.993227467020528	Transcript	Hippocampus
ENST00000402863.3	ENSG00000112419.14	ENSG00000112419	PHACTR2	0.0264284137925668	-0.887188567541643	0.184791419568891	0.853495452202582	0.993227467020528	Transcript	Hippocampus
ENST00000464790.1	ENSG00000100129.17	ENSG00000100129	EIF3L	0.0182775290865951	-1.3043586288072	0.184775033276187	0.853508295848427	0.993227467020528	Transcript	Hippocampus
ENST00000543898.5	ENSG00000085563.14	ENSG00000085563	ABCB1	0.045738696222686	-0.264084223607828	0.184769506099348	0.853512628081912	0.993227467020528	Transcript	Hippocampus
ENST00000545289.5	ENSG00000249459.8	ENSG00000249459	ZNF286B	0.0200577278306131	1.74279833767511	0.184733799437462	0.853540615278914	0.993227467020528	Transcript	Hippocampus
ENST00000614167.1	ENSG00000128408.8	ENSG00000128408	RIBC2	0.0306526101600809	-1.39615048055703	0.184726366880617	0.853546441005902	0.993227467020528	Transcript	Hippocampus
ENST00000584791.1	ENSG00000178927.17	ENSG00000178927	C17orf62	-0.0221319479671398	-1.10804999067892	-0.184647578275316	0.853608196950498	0.993227467020528	Transcript	Hippocampus
ENST00000514463.1	ENSG00000070476.14	ENSG00000070476	ZXDC	-0.0077708213094683	1.91767707933197	-0.184643567846264	0.853611340421968	0.993227467020528	Transcript	Hippocampus
ENST00000604912.1	ENSG00000150867.13	ENSG00000150867	PIP4K2A	-0.0185786195209287	2.04839790787487	-0.184637958802091	0.853615736930621	0.993227467020528	Transcript	Hippocampus
ENST00000571666.1	ENSG00000103316.10	ENSG00000103316	CRYM	0.0199979223153064	-1.17885579881661	0.184614979333377	0.853633748858725	0.993227467020528	Transcript	Hippocampus
ENST00000378667.1	ENSG00000164405.10	ENSG00000164405	UQCRQ	0.0071355833352891	3.39064995733208	0.184606394657365	0.853640477779258	0.993227467020528	Transcript	Hippocampus
ENST00000489042.1	ENSG00000134452.19	ENSG00000134452	FBXO18	0.0130135763811887	-2.16218243182575	0.184602392027552	0.853643615161411	0.993227467020528	Transcript	Hippocampus
ENST00000469803.1	ENSG00000065882.15	ENSG00000065882	TBC1D1	0.0498721821262058	-2.74239852765732	0.184574813151601	0.853665232380621	0.993227467020528	Transcript	Hippocampus
ENST00000481718.1	ENSG00000044446.11	ENSG00000044446	PHKA2	-0.0091992933975795	-0.394785075412434	-0.184556697913339	0.853679431753106	0.993227467020528	Transcript	Hippocampus
ENST00000488090.1	ENSG00000119946.10	ENSG00000119946	CNNM1	0.0142057186614079	-1.13299588936555	0.184542260433699	0.853690748400761	0.993227467020528	Transcript	Hippocampus
ENST00000491895.6	ENSG00000131979.18	ENSG00000131979	GCH1	-0.0695020915513584	-4.3722389709638	-0.184540097106781	0.853692444101583	0.993227467020528	Transcript	Hippocampus
ENST00000395736.7	ENSG00000100284.20	ENSG00000100284	TOM1	-0.0551107201587596	-3.14736640362444	-0.184538171518633	0.853693953453967	0.993227467020528	Transcript	Hippocampus
ENST00000626262.2	ENSG00000165006.13	ENSG00000165006	UBAP1	0.0602016712968092	-2.10953496879792	0.184457504962103	0.85375718358431	0.993227467020528	Transcript	Hippocampus
ENST00000545921.5	ENSG00000134532.15	ENSG00000134532	SOX5	-0.0413627425863383	-1.36565240910257	-0.184416845787724	0.853789054459331	0.993227467020528	Transcript	Hippocampus
ENST00000515876.5	ENSG00000127419.16	ENSG00000127419	TMEM175	-0.0209936065825051	-0.0460216844868807	-0.184414312189265	0.853791040439705	0.993227467020528	Transcript	Hippocampus
ENST00000340552.4	ENSG00000182541.17	ENSG00000182541	LIMK2	-0.0614787417856653	-1.19809876627658	-0.184410629485876	0.853793927156355	0.993227467020528	Transcript	Hippocampus
ENST00000202773.13	ENSG00000089009.15	ENSG00000089009	RPL6	0.0052661010526491	6.42298249980477	0.184398456422603	0.853803469123824	0.993227467020528	Transcript	Hippocampus
ENST00000424598.5	ENSG00000106638.15	ENSG00000106638	TBL2	0.0750351154695394	-2.43838394667754	0.184383139731088	0.853815475283678	0.993227467020528	Transcript	Hippocampus
ENST00000498600.2	ENSG00000120370.12	ENSG00000120370	GORAB	0.0196550518743662	-0.190150390478071	0.184371103636528	0.853824909934793	0.993227467020528	Transcript	Hippocampus
ENST00000440869.6	ENSG00000112419.14	ENSG00000112419	PHACTR2	-0.061894373998847	-2.78897773665796	-0.184363612769753	0.853830781759892	0.993227467020528	Transcript	Hippocampus
ENST00000491195.1	ENSG00000120742.10	ENSG00000120742	SERP1	0.0414926823498396	-3.4792739073451	0.184351846249399	0.853840005134782	0.993227467020528	Transcript	Hippocampus
ENST00000473713.5	ENSG00000243083.5	ENSG00000243083	LINC00870	0.0154938083023169	-1.38648516903469	0.184314652601056	0.853869160101932	0.993227467020528	Transcript	Hippocampus
ENST00000436347.5	ENSG00000115368.9	ENSG00000115368	WDR75	-0.0549200617562994	-3.74853909297625	-0.184289830763881	0.853888617294941	0.993227467020528	Transcript	Hippocampus
ENST00000438035.5	ENSG00000138399.17	ENSG00000138399	FASTKD1	0.0258119142772832	-2.65864840038014	0.184282203935654	0.85389459578528	0.993227467020528	Transcript	Hippocampus
ENST00000550482.1	ENSG00000135486.17	ENSG00000135486	HNRNPA1	0.0120764780807368	1.20695876231487	0.184247161130984	0.853922065119682	0.993227467020528	Transcript	Hippocampus
ENST00000477524.5	ENSG00000137941.16	ENSG00000137941	TTLL7	0.020382395657037	0.666238224415885	0.184239172445567	0.853928327310894	0.993227467020528	Transcript	Hippocampus
ENST00000216554.7	ENSG00000100664.10	ENSG00000100664	EIF5	-0.0073097546827383	4.93840734738869	-0.184236897952219	0.853930110248263	0.993227467020528	Transcript	Hippocampus
ENST00000368850.4	ENSG00000112394.16	ENSG00000112394	SLC16A10	0.0217536625575075	2.2558519228352	0.18420858520499	0.853952304200904	0.993227467020528	Transcript	Hippocampus
ENST00000358729.8	ENSG00000116337.15	ENSG00000116337	AMPD2	0.0195619993414342	2.83079587428197	0.184190284276797	0.853966650095311	0.993227467020528	Transcript	Hippocampus
ENST00000621027.4	ENSG00000019144.17	ENSG00000019144	PHLDB1	0.0167817122859847	0.446902861219244	0.18418989343834	0.853966956469766	0.993227467020528	Transcript	Hippocampus
ENST00000479370.1	ENSG00000154305.16	ENSG00000154305	MIA3	0.0135763341588992	-1.92361653417204	0.184163273869831	0.853987823342009	0.993227467020528	Transcript	Hippocampus
ENST00000321196.7	ENSG00000179104.8	ENSG00000179104	TMTC2	-0.0647138447740129	0.538931955573105	-0.184156859432098	0.853992851585081	0.993227467020528	Transcript	Hippocampus
ENST00000411895.1	ENSG00000229276.1	ENSG00000229276	REV3L-IT1	-0.0129535260013578	-2.36492791806204	-0.18415439462752	0.853994783733652	0.993227467020528	Transcript	Hippocampus
ENST00000537997.1	ENSG00000022840.15	ENSG00000022840	RNF10	-0.0397574711836416	-2.58170566271105	-0.18415136903783	0.853997155480204	0.993227467020528	Transcript	Hippocampus
ENST00000482094.5	ENSG00000132781.17	ENSG00000132781	MUTYH	0.0299822278578952	-1.92761361871291	0.184144359213719	0.85400265045582	0.993227467020528	Transcript	Hippocampus
ENST00000414174.1	ENSG00000115524.15	ENSG00000115524	SF3B1	0.0301525147553551	0.0511212997052958	0.184144181522583	0.854002789747348	0.993227467020528	Transcript	Hippocampus
ENST00000355610.8	ENSG00000133131.14	ENSG00000133131	MORC4	0.0123800096394242	1.85531522440041	0.184143158956767	0.854003591333591	0.993227467020528	Transcript	Hippocampus
ENST00000467574.5	ENSG00000150593.16	ENSG00000150593	PDCD4	-0.0560022371292697	-2.12512711759864	-0.184130616057771	0.854013423686405	0.993227467020528	Transcript	Hippocampus
ENST00000368444.7	ENSG00000164434.11	ENSG00000164434	FABP7	0.0103378236424978	4.24423939094202	0.184120671870406	0.854021218930678	0.993227467020528	Transcript	Hippocampus
ENST00000289032.12	ENSG00000196597.11	ENSG00000196597	ZNF782	0.0437076312512468	0.222305533794465	0.184103591856636	0.854034607979654	0.993227467020528	Transcript	Hippocampus
ENST00000637037.1	ENSG00000108231.12	ENSG00000108231	LGI1	-0.0150439998548109	0.087747571233479	-0.184071358318533	0.854059876014585	0.993227467020528	Transcript	Hippocampus
ENST00000503963.1	ENSG00000113231.13	ENSG00000113231	PDE8B	-0.0266149186817622	-1.64462326366317	-0.18406266193561	0.854066693179265	0.993227467020528	Transcript	Hippocampus
ENST00000575094.5	ENSG00000256594.7	ENSG00000256594	RP11-705C15.2	-0.0097766259873272	1.08228711316756	-0.18404364874707	0.854081597809147	0.993227467020528	Transcript	Hippocampus
ENST00000634258.1	ENSG00000198198.14	ENSG00000198198	SZT2	-0.0078693074944136	3.60036761885388	-0.184042981630753	0.854082120769293	0.993227467020528	Transcript	Hippocampus
ENST00000392670.5	ENSG00000153822.13	ENSG00000153822	KCNJ16	-0.0743973737509997	-0.40855811620505	-0.184038730327804	0.854085453416032	0.993227467020528	Transcript	Hippocampus
ENST00000563623.5	ENSG00000167972.13	ENSG00000167972	ABCA3	-0.0287327392117849	0.0263149508637267	-0.184038579705666	0.854085571490558	0.993227467020528	Transcript	Hippocampus
ENST00000532829.5	ENSG00000167996.15	ENSG00000167996	FTH1	0.0529142496513957	-1.99522071047475	0.184014137203751	0.854104732308591	0.993227467020528	Transcript	Hippocampus
ENST00000360004.5	ENSG00000196126.10	ENSG00000196126	HLA-DRB1	0.0184870453909769	3.38980259152515	0.183990122040209	0.854123558214272	0.993227467020528	Transcript	Hippocampus
ENST00000466522.1	ENSG00000126790.11	ENSG00000126790	L3HYPDH	-0.0143724582433443	-1.9497216452613	-0.183989523407957	0.854124027493604	0.993227467020528	Transcript	Hippocampus
ENST00000374299.7	ENSG00000165349.11	ENSG00000165349	SLC7A3	0.0501171155092924	-2.21257094055256	0.183943301176532	0.854160262145976	0.993227467020528	Transcript	Hippocampus
ENST00000357214.5	ENSG00000116560.10	ENSG00000116560	SFPQ	0.0035969797997249	6.22177095164892	0.183936049080653	0.854165947255953	0.993227467020528	Transcript	Hippocampus
ENST00000585169.5	ENSG00000132589.15	ENSG00000132589	FLOT2	0.0106004461867586	2.8615662852497	0.183916602023707	0.854181192356336	0.993227467020528	Transcript	Hippocampus
ENST00000465002.1	ENSG00000137076.19	ENSG00000137076	TLN1	0.0170358936593258	-2.30564915341111	0.183881366224395	0.854208814839642	0.993227467020528	Transcript	Hippocampus
ENST00000633547.1	ENSG00000168852.12	ENSG00000168852	TPTE2P5	0.0105890962184678	-0.93632387779096	0.183873777686949	0.854214763763195	0.993227467020528	Transcript	Hippocampus
ENST00000557682.6	ENSG00000272888.5	ENSG00000272888	LINC01578	0.0057821818941822	3.84000035720932	0.183859714983022	0.854225788037396	0.993227467020528	Transcript	Hippocampus
ENST00000587534.1	ENSG00000233175.2	ENSG00000233175	CTD-2020K17.3	0.0145042014631144	-0.0203636725978162	0.183838741981506	0.854242229602787	0.993227467020528	Transcript	Hippocampus
ENST00000473141.5	ENSG00000163634.11	ENSG00000163634	THOC7	-0.0342773619509441	-2.50352282100492	-0.1838356983797	0.854244615607901	0.993227467020528	Transcript	Hippocampus
ENST00000637855.1	ENSG00000131089.14	ENSG00000131089	ARHGEF9	-0.0095464431084472	1.05469407248239	-0.183832708219433	0.854246959719291	0.993227467020528	Transcript	Hippocampus
ENST00000255304.8	ENSG00000132952.11	ENSG00000132952	USPL1	-0.0069066525527099	3.51412615673518	-0.183803812695048	0.854269612193002	0.993227467020528	Transcript	Hippocampus
ENST00000396076.5	ENSG00000111716.12	ENSG00000111716	LDHB	0.0166921234759061	-0.663486157508232	0.183798016108365	0.854274156407029	0.993227467020528	Transcript	Hippocampus
ENST00000487603.5	ENSG00000109046.14	ENSG00000109046	WSB1	-0.0084899054673447	2.08413996668392	-0.18376738968416	0.854298165966644	0.993227467020528	Transcript	Hippocampus
ENST00000562556.5	ENSG00000050820.16	ENSG00000050820	BCAR1	0.0133934158556193	1.89393344589003	0.183763203913714	0.854301447408405	0.993227467020528	Transcript	Hippocampus
ENST00000583800.1	ENSG00000101596.14	ENSG00000101596	SMCHD1	0.0100079547433823	-0.988277496792111	0.183753636881069	0.854308947509195	0.993227467020528	Transcript	Hippocampus
ENST00000344391.9	ENSG00000079385.21	ENSG00000079385	CEACAM1	0.0496022968321733	-0.901499449281211	0.183748519141565	0.854312959580173	0.993227467020528	Transcript	Hippocampus
ENST00000361523.8	ENSG00000126581.12	ENSG00000126581	BECN1	0.0134805497639789	2.71864506738214	0.18373543996578	0.854323213066015	0.993227467020528	Transcript	Hippocampus
ENST00000531440.5	ENSG00000120925.14	ENSG00000120925	RNF170	0.0175988486821063	-2.05377441555981	0.183725337817901	0.85433113271272	0.993227467020528	Transcript	Hippocampus
ENST00000261535.7	ENSG00000134318.13	ENSG00000134318	ROCK2	-0.0427640567680785	0.405922723885946	-0.183724775528458	0.85433157352374	0.993227467020528	Transcript	Hippocampus
ENST00000377016.8	ENSG00000204681.10	ENSG00000204681	GABBR1	0.0337186859255848	2.01023298355968	0.183723886464535	0.854332270512154	0.993227467020528	Transcript	Hippocampus
ENST00000462086.1	ENSG00000102032.12	ENSG00000102032	RENBP	-0.0072411912635226	-0.177831097048499	-0.18369584636903	0.854354252816527	0.993227467020528	Transcript	Hippocampus
ENST00000398782.2	ENSG00000125844.15	ENSG00000125844	RRBP1	0.0230766280017195	0.0342224781804746	0.183691866583587	0.85435737281706	0.993227467020528	Transcript	Hippocampus
ENST00000580738.5	ENSG00000166579.15	ENSG00000166579	NDEL1	-0.0187930975403562	-1.67393108235148	-0.183685038000384	0.854362726172095	0.993227467020528	Transcript	Hippocampus
ENST00000525457.5	ENSG00000173227.13	ENSG00000173227	SYT12	0.0462639988351058	-3.46386520664262	0.183634945848446	0.854401996760345	0.993249820406118	Transcript	Hippocampus
ENST00000355500.1	ENSG00000110442.11	ENSG00000110442	COMMD9	0.0106643423413596	-0.989876285211836	0.183608381389866	0.854422822563129	0.993249820406118	Transcript	Hippocampus
ENST00000460870.1	ENSG00000076356.6	ENSG00000076356	PLXNA2	-0.0133157855994495	-1.15254896338757	-0.183598467085378	0.854430595130475	0.993249820406118	Transcript	Hippocampus
ENST00000333059.5	ENSG00000242259.8	ENSG00000242259	C22orf39	0.0143648315250824	1.29269996756621	0.183588209161428	0.854438637101837	0.993249820406118	Transcript	Hippocampus
ENST00000581012.6	ENSG00000108651.9	ENSG00000108651	UTP6	0.0362437183316642	-2.49043151411246	0.18358271870134	0.854442941499784	0.993249820406118	Transcript	Hippocampus
ENST00000530599.5	ENSG00000117640.17	ENSG00000117640	MTFR1L	0.014597094442128	-1.64771172569376	0.183538889959352	0.854477302409486	0.993274549111818	Transcript	Hippocampus
ENST00000445369.2	ENSG00000213937.3	ENSG00000213937	CLDN9	0.0181578033910981	-2.22674506906922	0.183515103152736	0.854495950934686	0.993274549111818	Transcript	Hippocampus
ENST00000598968.5	ENSG00000104980.7	ENSG00000104980	TIMM44	0.029341756619139	-2.66915166094407	0.183500956475719	0.854507041771209	0.993274549111818	Transcript	Hippocampus
ENST00000239450.4	ENSG00000120328.6	ENSG00000120328	PCDHB12	0.0070789353291104	2.33736212315983	0.183442120035819	0.85455316919156	0.993274549111818	Transcript	Hippocampus
ENST00000338820.7	ENSG00000148719.14	ENSG00000148719	DNAJB12	-0.0134419991610591	2.87442741936906	-0.183421875680953	0.854569040761288	0.993274549111818	Transcript	Hippocampus
ENST00000496884.1	ENSG00000197444.9	ENSG00000197444	OGDHL	0.0115380901315522	-0.503839524549468	0.1834161338379	0.854573542375726	0.993274549111818	Transcript	Hippocampus
ENST00000457325.1	ENSG00000231713.2	ENSG00000231713	AF064860.7	-0.0171142124446425	-2.04476188911793	-0.183415449186419	0.854574079143935	0.993274549111818	Transcript	Hippocampus
ENST00000559255.1	ENSG00000185215.8	ENSG00000185215	TNFAIP2	0.0282942148783242	-0.900717757190383	0.183412453723328	0.854576427594129	0.993274549111818	Transcript	Hippocampus
ENST00000274711.6	ENSG00000146006.7	ENSG00000146006	LRRTM2	0.0101615669100948	5.63621409403416	0.183412014642648	0.854576771834536	0.993274549111818	Transcript	Hippocampus
ENST00000623229.1	ENSG00000279953.1	ENSG00000279953	RP11-338K17.5	0.0113962661164983	-1.88916094969227	0.183399999421183	0.854586191810528	0.993274549111818	Transcript	Hippocampus
ENST00000636126.1	ENSG00000215817.5	ENSG00000215817	ZC3H11B	-0.0117745418827094	-1.65280514702538	-0.183367187173682	0.854611916834281	0.993290271470017	Transcript	Hippocampus
ENST00000613322.4	ENSG00000042286.14	ENSG00000042286	AIFM2	-0.0740388530499277	-1.8688050191279	-0.183296714715833	0.854667168241972	0.993334029959185	Transcript	Hippocampus
ENST00000434211.1	ENSG00000242294.6	ENSG00000242294	STAG3L5P	0.0073625466586066	-0.284675513383177	0.183288048246508	0.854673962926409	0.993334029959185	Transcript	Hippocampus
ENST00000406256.7	ENSG00000102886.14	ENSG00000102886	GDPD3	0.0234486129524854	-2.00790742217311	0.183262777406189	0.854693775829955	0.99334287960621	Transcript	Hippocampus
ENST00000318950.10	ENSG00000133789.14	ENSG00000133789	SWAP70	-0.0087653339421043	3.73860322126669	-0.183202729362327	0.854740855207272	0.99336917087298	Transcript	Hippocampus
ENST00000548573.5	ENSG00000066117.14	ENSG00000066117	SMARCD1	-0.0062162649833698	2.30504469885859	-0.183201495220727	0.854741822814897	0.99336917087298	Transcript	Hippocampus
ENST00000563108.5	ENSG00000166971.16	ENSG00000166971	AKTIP	0.0127925087949373	-0.510242389172756	0.183187246716881	0.854752994126659	0.99336917087298	Transcript	Hippocampus
ENST00000370918.8	ENSG00000012660.13	ENSG00000012660	ELOVL5	-0.0478524355898568	-3.88136171308692	-0.18313060232296	0.854797405547703	0.993406606789807	Transcript	Hippocampus
ENST00000361976.6	ENSG00000198825.12	ENSG00000198825	INPP5F	0.0070757358218855	4.66432056767753	0.183095359788399	0.854825037306771	0.993415129015478	Transcript	Hippocampus
ENST00000494797.1	ENSG00000143153.12	ENSG00000143153	ATP1B1	0.0143511534346188	2.87448463821669	0.183080766638976	0.854836479055742	0.993415129015478	Transcript	Hippocampus
ENST00000621183.4	ENSG00000115204.14	ENSG00000115204	MPV17	0.0303837496712542	-2.13890194383177	0.183074570571546	0.854841337087504	0.993415129015478	Transcript	Hippocampus
ENST00000561014.1	ENSG00000156958.14	ENSG00000156958	GALK2	-0.0208195013005407	0.373937700763165	-0.183058230390621	0.854854148646291	0.993415509280404	Transcript	Hippocampus
ENST00000587921.1	ENSG00000159917.14	ENSG00000159917	ZNF235	-0.0064997718326954	2.25609629820659	-0.183043034239909	0.854866063259877	0.993415509280404	Transcript	Hippocampus
ENST00000496714.1	ENSG00000145743.15	ENSG00000145743	FBXL17	0.0077932240882027	0.306088412992144	0.182971786949929	0.854921925476452	0.993439937311209	Transcript	Hippocampus
ENST00000447531.5	ENSG00000198908.11	ENSG00000198908	BHLHB9	0.0206370003313359	1.89449215199953	0.182964464448794	0.854927666804899	0.993439937311209	Transcript	Hippocampus
ENST00000334554.11	ENSG00000099904.15	ENSG00000099904	ZDHHC8	0.0121271293824149	2.16223664027675	0.182946824433922	0.854941497782758	0.993439937311209	Transcript	Hippocampus
ENST00000496004.5	ENSG00000106615.9	ENSG00000106615	RHEB	-0.0250383735792773	0.168365752531729	-0.182924595864265	0.854958926565056	0.993439937311209	Transcript	Hippocampus
ENST00000526496.1	ENSG00000175216.14	ENSG00000175216	CKAP5	-0.0109814697082229	1.60518293331169	-0.182910306375369	0.854970130579935	0.993439937311209	Transcript	Hippocampus
ENST00000460046.2	ENSG00000108599.14	ENSG00000108599	AKAP10	0.009474532382526	-0.646678962431971	0.182887103493756	0.854988323415693	0.993439937311209	Transcript	Hippocampus
ENST00000477081.1	ENSG00000121068.13	ENSG00000121068	TBX2	-0.0168737809355668	-0.331716470352154	-0.182850086758963	0.855017347530276	0.993439937311209	Transcript	Hippocampus
ENST00000505412.1	ENSG00000168228.14	ENSG00000168228	ZCCHC4	0.0140171679822239	1.39442060717893	0.182797752506309	0.855058382154075	0.993439937311209	Transcript	Hippocampus
ENST00000514581.1	ENSG00000163319.10	ENSG00000163319	MRPS18C	0.0506941826050314	-3.20309368509048	0.182790748074302	0.855063874270249	0.993439937311209	Transcript	Hippocampus
ENST00000392754.7	ENSG00000189319.13	ENSG00000189319	FAM53B	0.0139299572348468	1.39577311465164	0.182787596656475	0.855066345272738	0.993439937311209	Transcript	Hippocampus
ENST00000577595.1	ENSG00000108370.16	ENSG00000108370	RGS9	-0.0283776619543039	-2.38593176175343	-0.182761179687492	0.85508705867114	0.993439937311209	Transcript	Hippocampus
ENST00000529197.1	ENSG00000171204.12	ENSG00000171204	TMEM126B	0.0809836675938921	-2.92841162246783	0.182758487363875	0.855089169712739	0.993439937311209	Transcript	Hippocampus
ENST00000430555.5	ENSG00000233806.7	ENSG00000233806	LINC01237	-0.0190321203405669	-1.52062791055318	-0.182747823116612	0.85509753152222	0.993439937311209	Transcript	Hippocampus
ENST00000470466.5	ENSG00000055208.18	ENSG00000055208	TAB2	-0.0101969279218092	2.26136462650136	-0.182734429321587	0.855108033586389	0.993439937311209	Transcript	Hippocampus
ENST00000545746.5	ENSG00000047621.11	ENSG00000047621	C12orf4	0.0211160230350759	1.46471364916178	0.182718170108061	0.855120782457588	0.993439937311209	Transcript	Hippocampus
ENST00000523706.5	ENSG00000175048.16	ENSG00000175048	ZDHHC14	0.0076493035524628	2.13718139645217	0.18271647212926	0.855122113847241	0.993439937311209	Transcript	Hippocampus
ENST00000502752.1	ENSG00000151422.12	ENSG00000151422	FER	0.0045907406617332	3.46419622822651	0.182709077339858	0.855127912125926	0.993439937311209	Transcript	Hippocampus
ENST00000533133.5	ENSG00000042429.10	ENSG00000042429	MED17	-0.0119485073540132	0.630823574356629	-0.18270345282143	0.855132322334579	0.993439937311209	Transcript	Hippocampus
ENST00000591475.5	ENSG00000119541.9	ENSG00000119541	VPS4B	-0.0075290852463996	2.2016561330506	-0.182703282422503	0.855132455945168	0.993439937311209	Transcript	Hippocampus
ENST00000628757.2	ENSG00000179818.13	ENSG00000179818	PCBP1-AS1	0.0051737144107518	2.10853285175813	0.182701423050184	0.855133913887901	0.993439937311209	Transcript	Hippocampus
ENST00000468463.5	ENSG00000176095.11	ENSG00000176095	IP6K1	-0.0494368219119708	-2.78510766522795	-0.182689478526421	0.855143279657982	0.993439937311209	Transcript	Hippocampus
ENST00000455883.2	ENSG00000164796.17	ENSG00000164796	CSMD3	0.012048686367747	4.65885846818493	0.182668176613863	0.85515998266153	0.993445168741598	Transcript	Hippocampus
ENST00000392811.6	ENSG00000082014.16	ENSG00000082014	SMARCD3	0.0213099542696799	0.95754671146018	0.182646534862312	0.855176952202342	0.99345070965646	Transcript	Hippocampus
ENST00000347458.9	ENSG00000124214.19	ENSG00000124214	STAU1	0.0663166158436881	-1.3571983066062	0.182609892796444	0.855205683811658	0.993469914098364	Transcript	Hippocampus
ENST00000427569.6	ENSG00000266967.6	ENSG00000266967	AARSD1	-0.0063719059998881	2.48164824056687	-0.182580422216554	0.855228792288011	0.993482585840097	Transcript	Hippocampus
ENST00000590011.1	ENSG00000101489.19	ENSG00000101489	CELF4	-0.033672872090718	-1.42578977537809	-0.182533617030328	0.855265493435199	0.993511047017427	Transcript	Hippocampus
ENST00000427124.1	ENSG00000174453.9	ENSG00000174453	VWC2L	-0.0586396868726559	-2.31046011814194	-0.182503354684693	0.85528922308407	0.993513014052499	Transcript	Hippocampus
ENST00000312239.9	ENSG00000127483.17	ENSG00000127483	HP1BP3	-0.0048883545474981	5.63316482490237	-0.182500338588179	0.855291588106597	0.993513014052499	Transcript	Hippocampus
ENST00000374642.7	ENSG00000173372.16	ENSG00000173372	C1QA	-0.0249303414979118	1.98549810991466	-0.182464853571408	0.855319413197496	0.993531163232462	Transcript	Hippocampus
ENST00000550963.1	ENSG00000133858.15	ENSG00000133858	ZFC3H1	-0.0083758188163582	-0.040922702374841	-0.182430966535953	0.855345985421808	0.993547856597102	Transcript	Hippocampus
ENST00000510047.5	ENSG00000150756.13	ENSG00000150756	FAM173B	-0.0329614017067594	-0.986059423240734	-0.182404900000088	0.855366425381419	0.993557426506445	Transcript	Hippocampus
ENST00000511708.1	ENSG00000138663.8	ENSG00000138663	COPS4	0.0124428392408132	-1.67301222150178	0.182367353948969	0.855395867123756	0.993560395305464	Transcript	Hippocampus
ENST00000435319.8	ENSG00000143337.18	ENSG00000143337	TOR1AIP1	0.0086580251673087	4.11507675064479	0.182352082127016	0.855407842583354	0.993560395305464	Transcript	Hippocampus
ENST00000584727.1	ENSG00000265579.1	ENSG00000265579	RP11-713C5.1	0.0146062720175126	4.11718389448993	0.182351343839158	0.855408421515546	0.993560395305464	Transcript	Hippocampus
ENST00000575979.1	ENSG00000132359.14	ENSG00000132359	RAP1GAP2	-0.0200056497842666	-1.53071468210016	-0.182339401364542	0.855417786278822	0.993560395305464	Transcript	Hippocampus
ENST00000588552.5	ENSG00000105426.15	ENSG00000105426	PTPRS	0.0057049538455872	4.10186162662122	0.182321589570926	0.855431753541871	0.993562446479363	Transcript	Hippocampus
ENST00000256433.4	ENSG00000134049.4	ENSG00000134049	IER3IP1	0.0070827647448358	3.19121021255621	0.182289922965329	0.855456585280886	0.9935701012914	Transcript	Hippocampus
ENST00000343975.9	ENSG00000113161.15	ENSG00000113161	HMGCR	-0.0308363564142084	2.87928997512393	-0.18228206542298	0.855462746886844	0.9935701012914	Transcript	Hippocampus
ENST00000437428.3	ENSG00000236438.7	ENSG00000236438	FAM157A	-0.0232739462937979	-2.19093009646741	-0.182260411080474	0.855479727499826	0.993571461973697	Transcript	Hippocampus
ENST00000349321.7	ENSG00000156219.16	ENSG00000156219	ART3	0.0550990953023187	-3.47266413422728	0.182237171467864	0.855497951303491	0.993571461973697	Transcript	Hippocampus
ENST00000585679.1	ENSG00000254901.7	ENSG00000254901	BORCS8	0.0358985309650644	-2.31755153676154	0.182211284328191	0.855518251309182	0.993571461973697	Transcript	Hippocampus
ENST00000450041.5	ENSG00000158062.20	ENSG00000158062	UBXN11	0.0218176905228339	-1.54250594771828	0.182201486336551	0.855525934658402	0.993571461973697	Transcript	Hippocampus
ENST00000485123.1	ENSG00000241973.10	ENSG00000241973	PI4KA	-0.018501336467226	-1.51147822448451	-0.182146468517944	0.855569078562963	0.993571461973697	Transcript	Hippocampus
ENST00000493205.5	ENSG00000148334.14	ENSG00000148334	PTGES2	-0.0237095465569769	1.51844260643931	-0.182130257666512	0.85558179088043	0.993571461973697	Transcript	Hippocampus
ENST00000435510.6	ENSG00000148572.15	ENSG00000148572	NRBF2	0.0482733968666949	-3.62756431465911	0.182112885229138	0.855595414138725	0.993571461973697	Transcript	Hippocampus
ENST00000454383.5	ENSG00000105963.13	ENSG00000105963	ADAP1	-0.0626657515405476	-0.441075819581624	-0.182090913278993	0.855612644341998	0.993571461973697	Transcript	Hippocampus
ENST00000512954.1	ENSG00000112981.4	ENSG00000112981	NME5	0.0111293049761037	-0.620826924333491	0.182047009837895	0.855647073227844	0.993571461973697	Transcript	Hippocampus
ENST00000556539.5	ENSG00000170581.13	ENSG00000170581	STAT2	-0.0051358280691924	4.85142445142831	-0.182038820602577	0.855653495220777	0.993571461973697	Transcript	Hippocampus
ENST00000601847.1	ENSG00000204604.9	ENSG00000204604	ZNF468	-0.0142033423327518	-2.14545179785353	-0.18201373559397	0.855673166927709	0.993571461973697	Transcript	Hippocampus
ENST00000341843.8	ENSG00000106113.18	ENSG00000106113	CRHR2	0.058118349556669	-2.32341826320554	0.182012415413852	0.855674202217725	0.993571461973697	Transcript	Hippocampus
ENST00000481179.5	ENSG00000196460.12	ENSG00000196460	RFX8	-0.0290365781612724	-2.46984502950737	-0.182002014259803	0.855682358849012	0.993571461973697	Transcript	Hippocampus
ENST00000321322.6	ENSG00000177103.13	ENSG00000177103	DSCAML1	0.0087240502500536	4.30211922457688	0.181989905913584	0.855691854287498	0.993571461973697	Transcript	Hippocampus
ENST00000564459.5	ENSG00000125124.11	ENSG00000125124	BBS2	0.0074444235851945	1.69229541809202	0.181984125171213	0.855696387588098	0.993571461973697	Transcript	Hippocampus
ENST00000469487.1	ENSG00000107929.14	ENSG00000107929	LARP4B	0.0099710762737925	-1.11463912480098	0.18196175371873	0.855713931490406	0.993571461973697	Transcript	Hippocampus
ENST00000610898.1	ENSG00000162413.16	ENSG00000162413	KLHL21	0.0234098033759586	-0.412556471982729	0.181940557481017	0.855730553844363	0.993571461973697	Transcript	Hippocampus
ENST00000525340.5	ENSG00000254772.9	ENSG00000254772	EEF1G	-0.0417059519261468	-0.67893667771892	-0.181931009075339	0.855738041844173	0.993571461973697	Transcript	Hippocampus
ENST00000417762.5	ENSG00000146414.15	ENSG00000146414	SHPRH	-0.0202117333819859	-1.69345356703387	-0.181888118696479	0.855771677269352	0.993571461973697	Transcript	Hippocampus
ENST00000300408.7	ENSG00000167085.11	ENSG00000167085	PHB	-0.0063898912506913	3.89185830900772	-0.181884402992493	0.855774591205249	0.993571461973697	Transcript	Hippocampus
ENST00000508855.5	ENSG00000134480.13	ENSG00000134480	CCNH	-0.0068255567090611	2.90823579469521	-0.181883081052238	0.85577562790003	0.993571461973697	Transcript	Hippocampus
ENST00000481888.1	ENSG00000137171.14	ENSG00000137171	KLC4	0.0142330625003537	-1.8339055565784	0.181869008319544	0.855786664063706	0.993571461973697	Transcript	Hippocampus
ENST00000468893.6	ENSG00000135775.13	ENSG00000135775	COG2	0.030884467347652	-0.970922851831495	0.181849141772917	0.855802243918981	0.993571461973697	Transcript	Hippocampus
ENST00000563124.1	ENSG00000261751.1	ENSG00000261751	RP11-305A4.3	0.0075439730640396	-0.469714479449992	0.181844377153165	0.855805980464354	0.993571461973697	Transcript	Hippocampus
ENST00000565801.1	ENSG00000140400.15	ENSG00000140400	MAN2C1	-0.0143626325088606	-0.604585534519667	-0.181842777599284	0.855807234879066	0.993571461973697	Transcript	Hippocampus
ENST00000371383.6	ENSG00000112796.9	ENSG00000112796	ENPP5	0.0079586956210424	3.76918631923639	0.181826853501827	0.85581972301985	0.993571461973697	Transcript	Hippocampus
ENST00000514861.5	ENSG00000051596.9	ENSG00000051596	THOC3	0.0463495616376576	0.310287246644338	0.18180094872141	0.855840038380211	0.993571461973697	Transcript	Hippocampus
ENST00000366583.6	ENSG00000116977.18	ENSG00000116977	LGALS8	-0.0116536778222126	0.528172504909634	-0.181794650365648	0.855844977767478	0.993571461973697	Transcript	Hippocampus
ENST00000518797.5	ENSG00000019582.14	ENSG00000019582	CD74	-0.0227841916822607	-0.281766490234811	-0.181789674878934	0.855848879719337	0.993571461973697	Transcript	Hippocampus
ENST00000407775.6	ENSG00000169946.13	ENSG00000169946	ZFPM2	-0.015580893096007	4.55499170516158	-0.181782545991646	0.855854470449911	0.993571461973697	Transcript	Hippocampus
ENST00000607537.6	ENSG00000169118.17	ENSG00000169118	CSNK1G1	-0.0381843424589604	0.140219653019865	-0.181750762155584	0.855879396569088	0.993571461973697	Transcript	Hippocampus
ENST00000358741.3	ENSG00000196338.12	ENSG00000196338	NLGN3	-0.014368580585828	1.48454832222412	-0.181738016426221	0.855889392305838	0.993571461973697	Transcript	Hippocampus
ENST00000361383.10	ENSG00000132792.18	ENSG00000132792	CTNNBL1	-0.0039538277472148	3.17722782869128	-0.18173131881148	0.855894644866166	0.993571461973697	Transcript	Hippocampus
ENST00000301183.15	ENSG00000105341.18	ENSG00000105341	ATP5SL	0.0538532810005229	-4.11133897462485	0.181729076244456	0.855896403586044	0.993571461973697	Transcript	Hippocampus
ENST00000378474.3	ENSG00000165175.15	ENSG00000165175	MID1IP1	0.059634401882075	-3.11031924753167	0.18167898878726	0.855935684564308	0.993571461973697	Transcript	Hippocampus
ENST00000534791.5	ENSG00000178719.16	ENSG00000178719	GRINA	-0.0328538542379392	-0.0702155942504135	-0.181657102060987	0.855952849293831	0.993571461973697	Transcript	Hippocampus
ENST00000554871.5	ENSG00000119661.14	ENSG00000119661	DNAL1	-0.0617381755942986	-2.44986262867455	-0.181637036820287	0.855968585578051	0.993571461973697	Transcript	Hippocampus
ENST00000573360.5	ENSG00000166676.14	ENSG00000166676	TVP23A	-0.0127726216329796	1.40161984713188	-0.181625887872194	0.855977329231679	0.993571461973697	Transcript	Hippocampus
ENST00000486017.5	ENSG00000170485.16	ENSG00000170485	NPAS2	-0.0459850595479464	-3.57529494893261	-0.181623925993746	0.855978867852717	0.993571461973697	Transcript	Hippocampus
ENST00000491983.1	ENSG00000198910.12	ENSG00000198910	L1CAM	-0.0224348749256196	-2.30661300106351	-0.181601356165796	0.855996568485346	0.993571461973697	Transcript	Hippocampus
ENST00000504849.5	ENSG00000035928.14	ENSG00000035928	RFC1	-0.022336763053539	-1.19606850980694	-0.181589329995582	0.856006000169622	0.993571461973697	Transcript	Hippocampus
ENST00000472201.1	ENSG00000081386.12	ENSG00000081386	ZNF510	-0.0161691153821578	-2.42701979436174	-0.18157813674777	0.856014778641958	0.993571461973697	Transcript	Hippocampus
ENST00000553650.1	ENSG00000185070.10	ENSG00000185070	FLRT2	0.0143403408556019	0.228000729047363	0.181554070527856	0.856033652996158	0.993571461973697	Transcript	Hippocampus
ENST00000376585.5	ENSG00000177000.10	ENSG00000177000	MTHFR	-0.0556173463639809	-0.888962266191151	-0.181533564166121	0.856049735534517	0.993571461973697	Transcript	Hippocampus
ENST00000382029.7	ENSG00000131969.14	ENSG00000131969	ABHD12B	0.0535138273082267	-4.30420963481445	0.181496604373815	0.856078722167727	0.993571461973697	Transcript	Hippocampus
ENST00000497943.1	ENSG00000164828.17	ENSG00000164828	SUN1	-0.0112912169098933	-0.127837027091479	-0.18148544305753	0.856087475745	0.993571461973697	Transcript	Hippocampus
ENST00000544474.5	ENSG00000067840.12	ENSG00000067840	PDZD4	-0.0124185842183296	6.14103493733579	-0.181483850944601	0.856088724405944	0.993571461973697	Transcript	Hippocampus
ENST00000485349.5	ENSG00000204351.11	ENSG00000204351	SKIV2L	0.0172306455280618	-1.18195484903595	0.181480566994328	0.856091299940751	0.993571461973697	Transcript	Hippocampus
ENST00000511216.5	ENSG00000163945.15	ENSG00000163945	UVSSA	-0.0409220892785179	-1.89015697372765	-0.181479123536784	0.856092432015367	0.993571461973697	Transcript	Hippocampus
ENST00000418814.6	ENSG00000082269.16	ENSG00000082269	FAM135A	0.0327872976595108	1.84307050444433	0.181471337419095	0.856098538515441	0.993571461973697	Transcript	Hippocampus
ENST00000319092.5	ENSG00000177173.5	ENSG00000177173	NAP1L4P1	-0.0158278896745063	-2.221370118872	-0.181438008112526	0.856124678137574	0.993571461973697	Transcript	Hippocampus
ENST00000504803.5	ENSG00000111271.14	ENSG00000111271	ACAD10	-0.009519767199085	0.193242594162294	-0.181417599817564	0.856140684102932	0.993571461973697	Transcript	Hippocampus
ENST00000380858.1	ENSG00000151229.12	ENSG00000151229	SLC2A13	-0.0107747302720525	1.02958417121606	-0.181399381486531	0.856154972557717	0.993571461973697	Transcript	Hippocampus
ENST00000417905.1	ENSG00000003756.16	ENSG00000003756	RBM5	-0.0418258228289055	-0.133320704853259	-0.181387338843333	0.856164417508302	0.993571461973697	Transcript	Hippocampus
ENST00000570939.2	ENSG00000005339.14	ENSG00000005339	CREBBP	0.0144375956505521	2.31198800066274	0.181383387964405	0.856167516156157	0.993571461973697	Transcript	Hippocampus
ENST00000503429.1	ENSG00000134986.13	ENSG00000134986	NREP	-0.0123826387744789	-0.272282639368944	-0.181357573418749	0.856187762386043	0.993571461973697	Transcript	Hippocampus
ENST00000339020.7	ENSG00000188725.7	ENSG00000188725	SMIM15	-0.0057637376473014	3.50827103996448	-0.181342335114869	0.856199713762569	0.993571461973697	Transcript	Hippocampus
ENST00000550136.1	ENSG00000185920.15	ENSG00000185920	PTCH1	-0.0084465786372935	-0.0993902034617111	-0.181320152111159	0.856217111914873	0.993571461973697	Transcript	Hippocampus
ENST00000431984.5	ENSG00000183166.10	ENSG00000183166	CALN1	0.0214138967103154	1.70743266540625	0.181319313283167	0.856217769809895	0.993571461973697	Transcript	Hippocampus
ENST00000473766.5	ENSG00000143222.11	ENSG00000143222	UFC1	0.0115243450570384	-1.51892930865811	0.181308269319627	0.856226431629181	0.993571461973697	Transcript	Hippocampus
ENST00000262715.9	ENSG00000129566.12	ENSG00000129566	TEP1	0.0062586363663765	3.54486477055101	0.181294783878918	0.856237008331144	0.993571461973697	Transcript	Hippocampus
ENST00000361658.6	ENSG00000083290.19	ENSG00000083290	ULK2	0.0256526181354402	1.67216015212847	0.181265342410272	0.856260099519695	0.993571461973697	Transcript	Hippocampus
ENST00000557064.1	ENSG00000119720.17	ENSG00000119720	NRDE2	-0.0325828187191572	-2.95412371462025	-0.181256426165802	0.856267092628714	0.993571461973697	Transcript	Hippocampus
ENST00000544986.1	ENSG00000172824.14	ENSG00000172824	CES4A	0.0115310526421154	1.06755150810018	0.181234307325842	0.856284440728121	0.993571461973697	Transcript	Hippocampus
ENST00000569046.1	ENSG00000259781.1	ENSG00000259781	RP11-673C5.1	-0.0154069526755236	3.0267834109827	-0.181219901241978	0.856295739648172	0.993571461973697	Transcript	Hippocampus
ENST00000480581.1	ENSG00000162909.17	ENSG00000162909	CAPN2	-0.0102218758708765	0.947134424048313	-0.181216351730808	0.856298523590619	0.993571461973697	Transcript	Hippocampus
ENST00000415848.6	ENSG00000224116.6	ENSG00000224116	INHBA-AS1	0.0208393719250042	-0.0517243947990136	0.181210516597029	0.856303100189953	0.993571461973697	Transcript	Hippocampus
ENST00000533521.5	ENSG00000167995.15	ENSG00000167995	BEST1	0.0344157123411329	-2.57986847225368	0.18120943788257	0.856303946245444	0.993571461973697	Transcript	Hippocampus
ENST00000414996.1	ENSG00000163719.19	ENSG00000163719	MTMR14	-0.0553127901580421	-3.53891977587525	-0.181207055994366	0.856305814404539	0.993571461973697	Transcript	Hippocampus
ENST00000491339.1	ENSG00000102287.17	ENSG00000102287	GABRE	0.0220841112450707	-2.19390405788216	0.181131409675221	0.85636514563617	0.993617910814643	Transcript	Hippocampus
ENST00000426837.6	ENSG00000047849.21	ENSG00000047849	MAP4	-0.007906094314824	3.56519382373732	-0.181108862110743	0.856382830392222	0.993617910814643	Transcript	Hippocampus
ENST00000278505.4	ENSG00000149218.4	ENSG00000149218	ENDOD1	0.0073115735867027	6.0780405725632	0.181054200867469	0.85642570320582	0.993617910814643	Transcript	Hippocampus
ENST00000331268.9	ENSG00000185787.14	ENSG00000185787	MORF4L1	-0.0079466255666951	2.6672505538927	-0.181042345506514	0.856435001855446	0.993617910814643	Transcript	Hippocampus
ENST00000587638.6	ENSG00000129933.20	ENSG00000129933	MAU2	0.0081963965595282	0.924203570362038	0.180991678865162	0.856474742022005	0.993617910814643	Transcript	Hippocampus
ENST00000503039.1	ENSG00000113761.11	ENSG00000113761	ZNF346	0.0085174761127726	0.627891141228781	0.180972863880377	0.856489499569049	0.993617910814643	Transcript	Hippocampus
ENST00000528583.5	ENSG00000129151.8	ENSG00000129151	BBOX1	-0.0139959301956272	2.46413797144096	-0.180964347280796	0.85649617958671	0.993617910814643	Transcript	Hippocampus
ENST00000229416.10	ENSG00000001084.10	ENSG00000001084	GCLC	-0.0073735810979713	4.11872726603604	-0.180960916467134	0.856498870557499	0.993617910814643	Transcript	Hippocampus
ENST00000307259.8	ENSG00000067113.16	ENSG00000067113	PLPP1	-0.0080536210863217	2.97058288088943	-0.180924616426929	0.856527342724604	0.993617910814643	Transcript	Hippocampus
ENST00000526982.1	ENSG00000177963.13	ENSG00000177963	RIC8A	-0.0231958488796697	-1.91694139914328	-0.180899183438367	0.85654729136243	0.993617910814643	Transcript	Hippocampus
ENST00000609934.1	ENSG00000273271.1	ENSG00000273271	AP000254.8	0.0121019742108478	-1.44287599550349	0.180898503567527	0.856547824627691	0.993617910814643	Transcript	Hippocampus
ENST00000336279.9	ENSG00000089472.16	ENSG00000089472	HEPH	-0.0135387723249418	2.61888393072364	-0.18089461842054	0.856550871992949	0.993617910814643	Transcript	Hippocampus
ENST00000355346.8	ENSG00000119185.12	ENSG00000119185	ITGB1BP1	0.0215854684124297	2.78094954840303	0.180881118934836	0.85656146050575	0.993617910814643	Transcript	Hippocampus
ENST00000469659.5	ENSG00000183833.16	ENSG00000183833	MAATS1	-0.0216320941706875	-1.9433904863831	-0.180857047857992	0.856580341060106	0.993617910814643	Transcript	Hippocampus
ENST00000377011.6	ENSG00000105053.10	ENSG00000105053	VRK3	-0.0584011437161989	-0.935513161497021	-0.180844228356967	0.856590396285183	0.993617910814643	Transcript	Hippocampus
ENST00000575537.5	ENSG00000186260.16	ENSG00000186260	MKL2	0.0102720101856773	-0.495089990900182	0.180827914018332	0.856603192787944	0.993617910814643	Transcript	Hippocampus
ENST00000521423.1	ENSG00000145901.14	ENSG00000145901	TNIP1	-0.0112916964049625	-1.56499475905492	-0.180816079578908	0.856612475408993	0.993617910814643	Transcript	Hippocampus
ENST00000570146.3	ENSG00000196628.14	ENSG00000196628	TCF4	0.0075592896080601	1.13785104882944	0.180782192586545	0.856639055579036	0.993617910814643	Transcript	Hippocampus
ENST00000605945.1	ENSG00000272009.1	ENSG00000272009	RP1-313I6.12	0.0118244907236263	-2.01600199040751	0.180781703855029	0.856639438929884	0.993617910814643	Transcript	Hippocampus
ENST00000452173.2	ENSG00000224886.2	ENSG00000224886	RP11-119F19.4	-0.0095773551362791	-0.349664681067024	-0.180776387930095	0.856643608633165	0.993617910814643	Transcript	Hippocampus
ENST00000587799.1	ENSG00000031823.14	ENSG00000031823	RANBP3	-0.0496731876329265	-2.91240277642405	-0.180716403463554	0.856690659505805	0.993617910814643	Transcript	Hippocampus
ENST00000568295.5	ENSG00000158805.11	ENSG00000158805	ZNF276	0.0619436523357635	-2.81612946676453	0.180714076904577	0.856692484432399	0.993617910814643	Transcript	Hippocampus
ENST00000357345.7	ENSG00000159082.17	ENSG00000159082	SYNJ1	0.0131942651430258	6.23648618717856	0.180703350626133	0.856700898014052	0.993617910814643	Transcript	Hippocampus
ENST00000637722.1	ENSG00000049618.22	ENSG00000049618	ARID1B	0.0045409014627055	2.7628098344608	0.180692023480409	0.856709782927522	0.993617910814643	Transcript	Hippocampus
ENST00000583384.5	ENSG00000101695.8	ENSG00000101695	RNF125	-0.0059762795328779	1.0280811696654	-0.180652277437543	0.856740959518167	0.993617910814643	Transcript	Hippocampus
ENST00000514689.5	ENSG00000145348.16	ENSG00000145348	TBCK	0.0242720684796186	-1.52468669156112	0.180647885139507	0.856744404827824	0.993617910814643	Transcript	Hippocampus
ENST00000433983.6	ENSG00000140374.15	ENSG00000140374	ETFA	0.0277278474831338	1.19433450926307	0.180570309365479	0.856805255559026	0.993617910814643	Transcript	Hippocampus
ENST00000375579.7	ENSG00000188312.13	ENSG00000188312	CENPP	-0.0341407941938756	-2.101307984351	-0.180549461608869	0.856821608764054	0.993617910814643	Transcript	Hippocampus
ENST00000540656.5	ENSG00000139200.13	ENSG00000139200	PIANP	0.0548032338824612	-1.80101837144302	0.180547061021021	0.856823491815004	0.993617910814643	Transcript	Hippocampus
ENST00000378546.8	ENSG00000162585.16	ENSG00000162585	FAAP20	0.0437105337966644	-4.28561384568636	0.180537072380187	0.856831327037827	0.993617910814643	Transcript	Hippocampus
ENST00000361288.8	ENSG00000064995.16	ENSG00000064995	TAF11	-0.0039407859995047	2.8807147200519	-0.180528367684396	0.856838155128623	0.993617910814643	Transcript	Hippocampus
ENST00000537061.1	ENSG00000170456.15	ENSG00000170456	DENND5B	0.0126130763552289	-1.82872793975735	0.180520004968516	0.856844714975502	0.993617910814643	Transcript	Hippocampus
ENST00000447623.2	ENSG00000231064.6	ENSG00000231064	MIR92B	-0.011177267341012	-0.119719599222742	-0.180493457453893	0.856865539332522	0.993617910814643	Transcript	Hippocampus
ENST00000555235.1	ENSG00000075413.17	ENSG00000075413	MARK3	-0.0046090503394366	2.00308714947181	-0.180477121991323	0.856878353218472	0.993617910814643	Transcript	Hippocampus
ENST00000414297.1	ENSG00000237846.1	ENSG00000237846	RP11-216M21.1	-0.0143082991930289	0.869672562880774	-0.180461303967772	0.856890761250295	0.993617910814643	Transcript	Hippocampus
ENST00000431803.2	ENSG00000230068.2	ENSG00000230068	CDC42-IT1	0.0070732668578105	-0.396703368137387	0.180417037464924	0.856925485130926	0.993617910814643	Transcript	Hippocampus
ENST00000590307.1	ENSG00000178342.4	ENSG00000178342	KCNG2	0.0259519425272444	-2.47725005881097	0.180411923875684	0.856929496391	0.993617910814643	Transcript	Hippocampus
ENST00000510444.1	ENSG00000249584.1	ENSG00000249584	RP11-478P10.1	-0.0134275665160214	-1.9929554925629	-0.180408358240308	0.85693229338962	0.993617910814643	Transcript	Hippocampus
ENST00000559466.1	ENSG00000188681.11	ENSG00000188681	TEKT4P2	0.0212491836857973	-1.07702925687605	0.180395084069998	0.856942706089931	0.993617910814643	Transcript	Hippocampus
ENST00000451497.1	ENSG00000132967.9	ENSG00000132967	HMGB1P5	0.0210957596891232	-1.31804899317695	0.180380734333333	0.856953962528355	0.993617910814643	Transcript	Hippocampus
ENST00000450507.5	ENSG00000118257.16	ENSG00000118257	NRP2	0.0527813368994846	-2.82380932816643	0.180376074796191	0.856957617639547	0.993617910814643	Transcript	Hippocampus
ENST00000634963.1	ENSG00000165476.13	ENSG00000165476	REEP3	0.0241887871172393	-0.653963350205154	0.180373759499535	0.856959433843989	0.993617910814643	Transcript	Hippocampus
ENST00000356864.3	ENSG00000173535.13	ENSG00000173535	TNFRSF10C	0.0236351809772902	-2.11116335018533	0.180368579185017	0.856963497477301	0.993617910814643	Transcript	Hippocampus
ENST00000507353.1	ENSG00000133835.14	ENSG00000133835	HSD17B4	0.0138894250745298	-0.911053144096487	0.180368437726201	0.856963608442964	0.993617910814643	Transcript	Hippocampus
ENST00000263897.9	ENSG00000053501.12	ENSG00000053501	USE1	-0.0058157533490163	1.86997971886205	-0.180365930999081	0.856965574815301	0.993617910814643	Transcript	Hippocampus
ENST00000368311.5	ENSG00000163479.13	ENSG00000163479	SSR2	-0.005307839635357	1.14469951600309	-0.180327594291073	0.856995647701952	0.993617910814643	Transcript	Hippocampus
ENST00000359359.6	ENSG00000198663.16	ENSG00000198663	C6orf89	0.0199581743166388	-0.50857575858502	0.180316911169848	0.85700402801769	0.993617910814643	Transcript	Hippocampus
ENST00000559717.5	ENSG00000196547.14	ENSG00000196547	MAN2A2	-0.0121974352099119	4.19823603665858	-0.180315465736727	0.857005161881002	0.993617910814643	Transcript	Hippocampus
ENST00000471068.1	ENSG00000160710.15	ENSG00000160710	ADAR	-0.0226349722239743	-1.46844335491348	-0.180308655558348	0.857010504097852	0.993617910814643	Transcript	Hippocampus
ENST00000592646.5	ENSG00000130733.10	ENSG00000130733	YIPF2	0.019659945467208	-1.92561373520485	0.180304196912819	0.857014001667843	0.993617910814643	Transcript	Hippocampus
ENST00000426161.5	ENSG00000198468.7	ENSG00000198468	FLVCR1-AS1	-0.0308405753531908	-1.98540360353568	-0.180295875340221	0.857020529505958	0.993617910814643	Transcript	Hippocampus
ENST00000493089.5	ENSG00000114861.18	ENSG00000114861	FOXP1	0.0255879383698158	0.305892360987014	0.180280255524782	0.857032782460073	0.993617910814643	Transcript	Hippocampus
ENST00000394955.2	ENSG00000167701.13	ENSG00000167701	GPT	-0.0311848742307646	-1.14769775214012	-0.180277435171971	0.857034994887698	0.993617910814643	Transcript	Hippocampus
ENST00000533173.1	ENSG00000187954.12	ENSG00000187954	CYHR1	-0.0076222423834619	2.66392034222875	-0.180277067720682	0.857035283135187	0.993617910814643	Transcript	Hippocampus
ENST00000488848.1	ENSG00000102226.9	ENSG00000102226	USP11	0.0176693919320875	-1.38233957147098	0.180263546292586	0.857045890044757	0.993617910814643	Transcript	Hippocampus
ENST00000341418.9	ENSG00000188779.10	ENSG00000188779	SKOR1	0.0310859179337177	-2.57959714179201	0.180222461957755	0.857078118887121	0.993617910814643	Transcript	Hippocampus
ENST00000436750.7	ENSG00000154328.15	ENSG00000154328	NEIL2	0.008590863701716	2.92079573176367	0.180214977675327	0.857083990001212	0.993617910814643	Transcript	Hippocampus
ENST00000585907.1	ENSG00000108946.14	ENSG00000108946	PRKAR1A	0.0160622031672725	-1.70724792463671	0.180211775057892	0.857086502326299	0.993617910814643	Transcript	Hippocampus
ENST00000328823.13	ENSG00000183066.14	ENSG00000183066	WBP2NL	0.0127048006062565	-0.387737278572922	0.180197607838275	0.857097615960018	0.993617910814643	Transcript	Hippocampus
ENST00000487509.6	ENSG00000089280.18	ENSG00000089280	FUS	-0.0047417597748407	4.9157765192918	-0.180172400597297	0.857117390132179	0.993617910814643	Transcript	Hippocampus
ENST00000416952.5	ENSG00000234741.7	ENSG00000234741	GAS5	0.0492333609803508	-4.45312474045737	0.180158146759829	0.857128571793867	0.993617910814643	Transcript	Hippocampus
ENST00000558926.1	ENSG00000157823.16	ENSG00000157823	AP3S2	0.0209503075529575	-2.44890551865532	0.180140117435383	0.857142715240829	0.993617910814643	Transcript	Hippocampus
ENST00000382162.7	ENSG00000198089.14	ENSG00000198089	SFI1	-0.0092669762128759	1.04328106410808	-0.180135890505371	0.857146031143251	0.993617910814643	Transcript	Hippocampus
ENST00000492428.1	ENSG00000196116.7	ENSG00000196116	TDRD7	0.0131453557661612	-2.18466789033081	0.180133090640606	0.857148227556303	0.993617910814643	Transcript	Hippocampus
ENST00000473359.1	ENSG00000137776.16	ENSG00000137776	SLTM	-0.0112407016753108	-0.878304797860088	-0.18012962101385	0.857150949379836	0.993617910814643	Transcript	Hippocampus
ENST00000352077.6	ENSG00000062598.17	ENSG00000062598	ELMO2	0.0491701499814195	-1.76483479791384	0.180121170276521	0.857157578750114	0.993617910814643	Transcript	Hippocampus
ENST00000508319.1	ENSG00000112972.14	ENSG00000112972	HMGCS1	0.012078253797588	-0.281814498638056	0.180101394073045	0.857173092675656	0.993617910814643	Transcript	Hippocampus
ENST00000264658.10	ENSG00000108306.11	ENSG00000108306	FBXL20	0.0040861993700125	5.95847488161976	0.180096464388701	0.857176959895497	0.993617910814643	Transcript	Hippocampus
ENST00000585614.1	ENSG00000186566.12	ENSG00000186566	GPATCH8	-0.0512389502336727	-1.89212803339674	-0.180065807202193	0.857201009804696	0.993617910814643	Transcript	Hippocampus
ENST00000430665.5	ENSG00000162961.13	ENSG00000162961	DPY30	-0.0201671054998717	-2.40240635674322	-0.180057161742762	0.85720779200736	0.993617910814643	Transcript	Hippocampus
ENST00000494618.1	ENSG00000115053.15	ENSG00000115053	NCL	-0.0112151409338888	3.40081414171564	-0.18004187517045	0.857219784065881	0.993617910814643	Transcript	Hippocampus
ENST00000427755.2	ENSG00000121690.10	ENSG00000121690	DEPDC7	0.0225486950855042	-2.30240309211988	0.180036007228164	0.857224387376565	0.993617910814643	Transcript	Hippocampus
ENST00000513458.8	ENSG00000153006.15	ENSG00000153006	SREK1IP1	-0.004933836268245	4.30477787061067	-0.180003163783763	0.857250152644761	0.993622364895005	Transcript	Hippocampus
ENST00000374490.7	ENSG00000117305.14	ENSG00000117305	HMGCL	-0.0150159987390727	1.64419478217493	-0.179937651689658	0.85730154651304	0.993622364895005	Transcript	Hippocampus
ENST00000597550.5	ENSG00000269001.2	ENSG00000269001	CTD-2245F17.3	0.0098865807592972	-0.697270554448935	0.179912160826119	0.85732154411587	0.993622364895005	Transcript	Hippocampus
ENST00000464860.1	ENSG00000196646.11	ENSG00000196646	ZNF136	0.011582367063404	0.422953484663389	0.179911707916048	0.857321899425015	0.993622364895005	Transcript	Hippocampus
ENST00000355809.4	ENSG00000134744.13	ENSG00000134744	ZCCHC11	-0.0068986977287016	0.926400383433763	-0.17990399080194	0.857327953525832	0.993622364895005	Transcript	Hippocampus
ENST00000463328.5	ENSG00000136527.17	ENSG00000136527	TRA2B	-0.0076031766735458	2.42626075134175	-0.179903134595951	0.857328625222701	0.993622364895005	Transcript	Hippocampus
ENST00000543095.6	ENSG00000129493.14	ENSG00000129493	HEATR5A	-0.0054013395322504	5.10427153504504	-0.1798876168179	0.85734079899684	0.993622364895005	Transcript	Hippocampus
ENST00000393496.5	ENSG00000160145.15	ENSG00000160145	KALRN	0.0082876902974198	2.74324908099594	0.179883562283302	0.857343979805034	0.993622364895005	Transcript	Hippocampus
ENST00000549651.1	ENSG00000257815.5	ENSG00000257815	LINC01481	-0.0088080512584449	-0.0048309686278743	-0.179878100365853	0.857348264717706	0.993622364895005	Transcript	Hippocampus
ENST00000552221.1	ENSG00000075856.11	ENSG00000075856	SART3	-0.0566299637624464	-3.91519425264447	-0.179875569492436	0.857350250207141	0.993622364895005	Transcript	Hippocampus
ENST00000561678.5	ENSG00000121274.12	ENSG00000121274	PAPD5	-0.0610843783650522	-2.68098796008421	-0.179857855318026	0.857364147137002	0.993624329180138	Transcript	Hippocampus
ENST00000509152.3	ENSG00000272602.5	ENSG00000272602	ZNF595	0.0116415032009446	-0.125597099444832	0.179777702990514	0.857427027916877	0.99363482253883	Transcript	Hippocampus
ENST00000615433.2	ENSG00000236383.8	ENSG00000236383	LINC00854	0.0067412316684397	0.966370748619909	0.179771213877322	0.857432118769478	0.99363482253883	Transcript	Hippocampus
ENST00000612460.4	ENSG00000102125.15	ENSG00000102125	TAZ	-0.0540964416638737	-4.39728960081849	-0.179770428480634	0.857432734930927	0.99363482253883	Transcript	Hippocampus
ENST00000282169.8	ENSG00000152332.15	ENSG00000152332	UHMK1	-0.0157216186020827	1.21712918290674	-0.17974848039009	0.857449953739213	0.99363482253883	Transcript	Hippocampus
ENST00000540801.5	ENSG00000141298.17	ENSG00000141298	SSH2	0.0279109946170004	1.92943946459264	0.179731832328469	0.857463014591946	0.99363482253883	Transcript	Hippocampus
ENST00000589416.5	ENSG00000129351.17	ENSG00000129351	ILF3	-0.0366763381716737	-2.70948201021919	-0.179712489499973	0.857478189611085	0.99363482253883	Transcript	Hippocampus
ENST00000570041.1	ENSG00000166971.16	ENSG00000166971	AKTIP	-0.0106664848420747	-1.08658126751233	-0.179706354521954	0.857483002693236	0.99363482253883	Transcript	Hippocampus
ENST00000334716.3	ENSG00000187103.3	ENSG00000187103	FUNDC2P3	-0.0177600773273778	-1.17424481918207	-0.179673974895219	0.85750840561134	0.99363482253883	Transcript	Hippocampus
ENST00000522245.1	ENSG00000120899.17	ENSG00000120899	PTK2B	-0.0162918684551594	-1.03093999483051	-0.179667854882736	0.857513206985869	0.99363482253883	Transcript	Hippocampus
ENST00000525106.1	ENSG00000110696.9	ENSG00000110696	C11orf58	0.0074108488612934	0.117014265567283	0.179662059262733	0.857517753867465	0.99363482253883	Transcript	Hippocampus
ENST00000557413.5	ENSG00000198208.11	ENSG00000198208	RPS6KL1	0.0541714659520133	-4.18638097897459	0.179655833317223	0.857522638360876	0.99363482253883	Transcript	Hippocampus
ENST00000354325.2	ENSG00000124496.12	ENSG00000124496	TRERF1	-0.0690372029782719	-2.67213616936057	-0.179642235226325	0.857533306604577	0.99363482253883	Transcript	Hippocampus
ENST00000536440.2	ENSG00000076555.15	ENSG00000076555	ACACB	0.0126712610518622	-1.52036858993942	0.179639954595491	0.857535095852825	0.99363482253883	Transcript	Hippocampus
ENST00000447739.1	ENSG00000068903.19	ENSG00000068903	SIRT2	0.0234858890456113	-2.55753569896409	0.179628564500124	0.857544031859904	0.99363482253883	Transcript	Hippocampus
ENST00000264904.8	ENSG00000138768.14	ENSG00000138768	USO1	0.0136000657428644	1.96953210654442	0.179587533004488	0.857576222939473	0.993643309485865	Transcript	Hippocampus
ENST00000526764.1	ENSG00000149571.11	ENSG00000149571	KIRREL3	-0.0177917575697724	-2.44387819479047	-0.179577070087197	0.857584431613308	0.993643309485865	Transcript	Hippocampus
ENST00000631641.1	ENSG00000215301.9	ENSG00000215301	DDX3X	0.0495208545940892	-0.969266203441906	0.17957256863066	0.857587963232382	0.993643309485865	Transcript	Hippocampus
ENST00000560326.1	ENSG00000100865.14	ENSG00000100865	CINP	0.0103022742426281	-1.07119537464677	0.179513037047059	0.857634669023335	0.993643407661967	Transcript	Hippocampus
ENST00000594841.5	ENSG00000141867.17	ENSG00000141867	BRD4	-0.0480464713224283	-2.06151956698511	-0.179513006541968	0.857634692956379	0.993643407661967	Transcript	Hippocampus
ENST00000523180.5	ENSG00000167904.14	ENSG00000167904	TMEM68	-0.0071829661568855	-0.133131855194503	-0.179489351238461	0.857653251977852	0.993643407661967	Transcript	Hippocampus
ENST00000440205.5	ENSG00000185433.8	ENSG00000185433	LINC00158	0.0201809997153607	-2.40739167712924	0.179476908080583	0.857663014422217	0.993643407661967	Transcript	Hippocampus
ENST00000525971.6	ENSG00000133640.18	ENSG00000133640	LRRIQ1	-0.0458457375738368	-2.24158854849319	-0.179442348434364	0.857690128765181	0.993643407661967	Transcript	Hippocampus
ENST00000359546.8	ENSG00000145920.14	ENSG00000145920	CPLX2	0.0146723742965331	8.77911900522451	0.179440313008841	0.857691725697252	0.993643407661967	Transcript	Hippocampus
ENST00000516587.1	ENSG00000252396.1	ENSG00000252396	RN7SKP195	-0.0143794490231698	-1.37910524782807	-0.179439068283869	0.857692702270353	0.993643407661967	Transcript	Hippocampus
ENST00000502799.1	ENSG00000178950.16	ENSG00000178950	GAK	0.0146197895147018	-1.59506617631103	0.179432599015393	0.857697777863837	0.993643407661967	Transcript	Hippocampus
ENST00000574128.1	ENSG00000108590.10	ENSG00000108590	MED31	-0.0339232491047987	-0.908502066272531	-0.179432483574482	0.857697868435358	0.993643407661967	Transcript	Hippocampus
ENST00000515024.5	ENSG00000172765.16	ENSG00000172765	TMCC1	-0.0246267751622003	-0.502629738136521	-0.179381019843875	0.857738245541869	0.993676047754619	Transcript	Hippocampus
ENST00000216500.9	ENSG00000100612.13	ENSG00000100612	DHRS7	0.0113704518950368	0.535964419218609	0.17934026250392	0.857770222957525	0.993681337991098	Transcript	Hippocampus
ENST00000462324.1	ENSG00000092621.11	ENSG00000092621	PHGDH	0.0209461985351014	-2.55385204681018	0.179330820182026	0.857777631252943	0.993681337991098	Transcript	Hippocampus
ENST00000425074.3	ENSG00000197128.11	ENSG00000197128	ZNF772	0.0246170657153336	-0.627569496322487	0.17931541463503	0.857789718226829	0.993681337991098	Transcript	Hippocampus
ENST00000354559.9	ENSG00000185485.14	ENSG00000185485	SDHAP1	0.0136522803982342	-1.44027957445554	0.179311460342474	0.85779282071414	0.993681337991098	Transcript	Hippocampus
ENST00000393605.7	ENSG00000186635.14	ENSG00000186635	ARAP1	-0.0710173881982853	-3.10119991658997	-0.179283785770927	0.857814533890367	0.993681337991098	Transcript	Hippocampus
ENST00000576087.1	ENSG00000185359.12	ENSG00000185359	HGS	0.0127271438569341	0.488771915249722	0.179277812667769	0.857819220338125	0.993681337991098	Transcript	Hippocampus
ENST00000532457.5	ENSG00000165912.15	ENSG00000165912	PACSIN3	-0.0339036761392456	-3.16441872203022	-0.17926632785788	0.857828231239924	0.993681337991098	Transcript	Hippocampus
ENST00000553974.1	ENSG00000100554.11	ENSG00000100554	ATP6V1D	-0.0078324482295763	0.141616294331575	-0.179235783254786	0.857852196413159	0.993684361227169	Transcript	Hippocampus
ENST00000449279.5	ENSG00000127922.9	ENSG00000127922	SHFM1	-0.0178011203353702	-2.07625334887248	-0.179231895546461	0.857855246702976	0.993684361227169	Transcript	Hippocampus
ENST00000480964.5	ENSG00000122515.14	ENSG00000122515	ZMIZ2	-0.0238415346201804	-2.19072735618978	-0.179175498909716	0.857899495654831	0.993721480927278	Transcript	Hippocampus
ENST00000531338.5	ENSG00000151498.11	ENSG00000151498	ACAD8	0.0081922429386323	0.541419978858142	0.179156646337382	0.85791428753344	0.993724479362401	Transcript	Hippocampus
ENST00000406687.5	ENSG00000115239.21	ENSG00000115239	ASB3	-0.008976658563806	0.303367476513572	-0.17907715093185	0.857976660813515	0.993771860084321	Transcript	Hippocampus
ENST00000508312.5	ENSG00000204580.12	ENSG00000204580	DDR1	0.0207388783661367	-0.578826166500646	0.179053896040452	0.857994907116254	0.993771860084321	Transcript	Hippocampus
ENST00000455230.5	ENSG00000003509.15	ENSG00000003509	NDUFAF7	0.0215246373469431	-1.45913560877188	0.179042848836645	0.858003575023678	0.993771860084321	Transcript	Hippocampus
ENST00000460380.6	ENSG00000232859.9	ENSG00000232859	LYRM9	0.0100951958726135	1.17421155413915	0.179042296703711	0.858004008241189	0.993771860084321	Transcript	Hippocampus
ENST00000497179.1	ENSG00000102226.9	ENSG00000102226	USP11	0.0498194325389001	-1.44169304265576	0.178999456474143	0.858037621903358	0.993796657362885	Transcript	Hippocampus
ENST00000443772.1	ENSG00000237491.8	ENSG00000237491	RP11-206L10.9	0.0140748891353758	-1.91299098669084	0.178958750665605	0.858069561077555	0.993806456965909	Transcript	Hippocampus
ENST00000470681.5	ENSG00000188493.14	ENSG00000188493	C19orf54	0.039239257424925	-0.956030361624814	0.178940502502084	0.858083879288574	0.993806456965909	Transcript	Hippocampus
ENST00000474758.1	ENSG00000204084.12	ENSG00000204084	INPP5B	-0.0206430868706903	-2.3504217496038	-0.178921963934081	0.858098425410122	0.993806456965909	Transcript	Hippocampus
ENST00000567789.1	ENSG00000103249.17	ENSG00000103249	CLCN7	0.024365792401624	-1.81582806220225	0.17892012016454	0.858099872110044	0.993806456965909	Transcript	Hippocampus
ENST00000580880.1	ENSG00000101751.10	ENSG00000101751	POLI	-0.0472342683828798	-1.81426207049903	-0.178910542116096	0.858107387461515	0.993806456965909	Transcript	Hippocampus
ENST00000449089.6	ENSG00000187239.16	ENSG00000187239	FNBP1	0.0089337047757905	3.25867130513183	0.178895349238313	0.858119308477656	0.993806456965909	Transcript	Hippocampus
ENST00000378509.8	ENSG00000205060.10	ENSG00000205060	SLC35B4	0.0052114414369402	5.27778101969662	0.178863986793609	0.858143916966963	0.993820822347424	Transcript	Hippocampus
ENST00000566946.5	ENSG00000168488.18	ENSG00000168488	ATXN2L	0.0417054993828897	-2.56196859637415	0.178842411861421	0.858160845781454	0.993826293576472	Transcript	Hippocampus
ENST00000310053.9	ENSG00000071794.15	ENSG00000071794	HLTF	0.0403642529753322	3.55942031838902	0.178816557458164	0.858181132577905	0.993835653435226	Transcript	Hippocampus
ENST00000625075.1	ENSG00000279358.1	ENSG00000279358	RP11-688I9.5	-0.0082658486264774	2.04193314818605	-0.178793978855547	0.858198849076702	0.99383811239345	Transcript	Hippocampus
ENST00000526381.2	ENSG00000136002.17	ENSG00000136002	ARHGEF4	-0.0058354855156672	3.56110385660457	-0.178782743238183	0.858207665229244	0.99383811239345	Transcript	Hippocampus
ENST00000565343.1	ENSG00000103494.12	ENSG00000103494	RPGRIP1L	-0.0076459767961488	0.0913786043121085	-0.178736279160333	0.858244123974952	0.993857792632963	Transcript	Hippocampus
ENST00000551681.1	ENSG00000248124.7	ENSG00000248124	RRN3P1	-0.007683633857441	0.964344051904887	-0.178727066065453	0.85825135320611	0.993857792632963	Transcript	Hippocampus
ENST00000468245.2	ENSG00000112249.13	ENSG00000112249	ASCC3	-0.026484889964216	-2.09745514483068	-0.178700229339205	0.858272411224805	0.993857792632963	Transcript	Hippocampus
ENST00000580087.5	ENSG00000075336.11	ENSG00000075336	TIMM21	-0.0065502198956371	0.420674634268633	-0.178677750709249	0.85829004964675	0.993857792632963	Transcript	Hippocampus
ENST00000253693.6	ENSG00000131375.9	ENSG00000131375	CAPN7	0.005286687231369	4.28259537193533	0.178672681328393	0.858294027473662	0.993857792632963	Transcript	Hippocampus
ENST00000258180.7	ENSG00000135709.12	ENSG00000135709	KIAA0513	0.0369483544589471	5.52321019884849	0.178667760010613	0.85829788912233	0.993857792632963	Transcript	Hippocampus
ENST00000510680.1	ENSG00000131495.8	ENSG00000131495	NDUFA2	-0.0062758902747453	-0.128764035189933	-0.178594358406964	0.85835548613311	0.993887540259116	Transcript	Hippocampus
ENST00000517940.1	ENSG00000132842.13	ENSG00000132842	AP3B1	0.0126667033535878	-0.394623807716953	0.178589111429459	0.858359603377602	0.993887540259116	Transcript	Hippocampus
ENST00000486960.5	ENSG00000168066.20	ENSG00000168066	SF1	0.0072088089478431	2.0861911311524	0.178588357397407	0.858360195058428	0.993887540259116	Transcript	Hippocampus
ENST00000475432.6	ENSG00000124440.15	ENSG00000124440	HIF3A	-0.0108668619440322	1.54693649697147	-0.178558330078478	0.85838375723693	0.993897231195927	Transcript	Hippocampus
ENST00000401861.1	ENSG00000181072.11	ENSG00000181072	CHRM2	-0.043984995289577	-2.20813981265128	-0.178489618465827	0.858437675124013	0.993897231195927	Transcript	Hippocampus
ENST00000560482.5	ENSG00000170776.20	ENSG00000170776	AKAP13	0.0259470606832772	-2.1505886155466	0.178485904968691	0.858440589117868	0.993897231195927	Transcript	Hippocampus
ENST00000354361.3	ENSG00000117614.9	ENSG00000117614	SYF2	-0.0530224310259085	-2.86409112899271	-0.178470698496483	0.85845252170862	0.993897231195927	Transcript	Hippocampus
ENST00000550018.5	ENSG00000139220.16	ENSG00000139220	PPFIA2	0.0492140384673289	-4.04174488874441	0.178449730361696	0.858468975556537	0.993897231195927	Transcript	Hippocampus
ENST00000545653.5	ENSG00000153071.14	ENSG00000153071	DAB2	-0.0609569636874017	-2.48530206550369	-0.178447957248423	0.858470366934253	0.993897231195927	Transcript	Hippocampus
ENST00000539643.1	ENSG00000157637.12	ENSG00000157637	SLC38A10	-0.0123878246648132	-0.232405439491915	-0.178430250401974	0.858484261677968	0.993897231195927	Transcript	Hippocampus
ENST00000570749.5	ENSG00000121060.15	ENSG00000121060	TRIM25	0.0234930430748511	-2.02474154592161	0.178428450209578	0.858485674309838	0.993897231195927	Transcript	Hippocampus
ENST00000358171.7	ENSG00000149257.13	ENSG00000149257	SERPINH1	-0.0356104364249385	0.365773151421098	-0.178402298996793	0.858506195521397	0.993897231195927	Transcript	Hippocampus
ENST00000416007.8	ENSG00000151332.18	ENSG00000151332	MBIP	0.0067344767412985	2.17619308473584	0.17839465115455	0.858512196905132	0.993897231195927	Transcript	Hippocampus
ENST00000524463.5	ENSG00000109861.15	ENSG00000109861	CTSC	-0.0037486320875039	4.60210078813258	-0.178389489127762	0.858516247634491	0.993897231195927	Transcript	Hippocampus
ENST00000580395.1	ENSG00000007202.14	ENSG00000007202	KIAA0100	0.0157445658969958	-1.04617562362658	0.17836703390412	0.858533868670189	0.993897231195927	Transcript	Hippocampus
ENST00000463808.1	ENSG00000103197.16	ENSG00000103197	TSC2	-0.0153303191205634	-2.30896821563861	-0.178362507870931	0.858537420341999	0.993897231195927	Transcript	Hippocampus
ENST00000495190.1	ENSG00000156931.15	ENSG00000156931	VPS8	-0.0107657370011766	-1.1839100441637	-0.17835267821311	0.858545133887603	0.993897231195927	Transcript	Hippocampus
ENST00000476840.5	ENSG00000138071.13	ENSG00000138071	ACTR2	0.0231479210895782	-1.80006533516031	0.178332550307115	0.858560928734128	0.993897231195927	Transcript	Hippocampus
ENST00000413728.6	ENSG00000163947.11	ENSG00000163947	ARHGEF3	0.0131717120319412	2.28757890897983	0.178328826635404	0.858563850794109	0.993897231195927	Transcript	Hippocampus
ENST00000633710.1	ENSG00000047849.21	ENSG00000047849	MAP4	0.0179711975864443	-0.0819804750641551	0.178288271911637	0.858595675244172	0.993898996590638	Transcript	Hippocampus
ENST00000580420.1	ENSG00000263823.1	ENSG00000263823	RP11-326K13.4	0.0133057862456052	-1.64334720700534	0.178238164924877	0.858634995946463	0.993898996590638	Transcript	Hippocampus
ENST00000461808.5	ENSG00000169668.11	ENSG00000169668	BCRP2	-0.0305344597031211	-2.93548102603395	-0.178237506196665	0.85863551287584	0.993898996590638	Transcript	Hippocampus
ENST00000296402.9	ENSG00000145349.16	ENSG00000145349	CAMK2D	-0.0375684341119827	0.360218930500155	-0.178205838910025	0.858660363486031	0.993898996590638	Transcript	Hippocampus
ENST00000262890.7	ENSG00000079462.7	ENSG00000079462	PAFAH1B3	-0.0100333995386949	1.23278075542553	-0.178173658848258	0.858685616635804	0.993898996590638	Transcript	Hippocampus
ENST00000593931.1	ENSG00000269699.5	ENSG00000269699	ZIM2	-0.0178493625615363	-1.71260702155481	-0.178154886055496	0.858700348562312	0.993898996590638	Transcript	Hippocampus
ENST00000369236.5	ENSG00000151892.14	ENSG00000151892	GFRA1	0.0461132544959505	4.17843425839148	0.178146865563129	0.858706642649099	0.993898996590638	Transcript	Hippocampus
ENST00000491314.1	ENSG00000057935.13	ENSG00000057935	MTA3	0.0128157871635921	-2.05515427732226	0.178098610493207	0.858744511038029	0.993898996590638	Transcript	Hippocampus
ENST00000555982.5	ENSG00000126822.16	ENSG00000126822	PLEKHG3	-0.0291390023896908	-0.256924550155223	-0.178085845934908	0.858754528138671	0.993898996590638	Transcript	Hippocampus
ENST00000269466.7	ENSG00000141642.8	ENSG00000141642	ELAC1	0.0072083185727295	0.98327825281062	0.178049475105063	0.858783070596044	0.993898996590638	Transcript	Hippocampus
ENST00000548161.1	ENSG00000179912.20	ENSG00000179912	R3HDM2	0.0240483231777834	-2.21582648952831	0.178028470825721	0.858799554047778	0.993898996590638	Transcript	Hippocampus
ENST00000610917.1	ENSG00000273680.1	ENSG00000273680	RP11-996F15.6	-0.0086672768380571	-0.0273517734395823	-0.178020009342144	0.858806194352863	0.993898996590638	Transcript	Hippocampus
ENST00000327898.9	ENSG00000183077.15	ENSG00000183077	AFMID	0.0130128924939765	3.19321552632442	0.177981944268299	0.8588360667447	0.993898996590638	Transcript	Hippocampus
ENST00000548032.6	ENSG00000100934.14	ENSG00000100934	SEC23A	0.0041895859702839	2.34834461922416	0.177979200731267	0.858838219802698	0.993898996590638	Transcript	Hippocampus
ENST00000244227.7	ENSG00000124380.10	ENSG00000124380	SNRNP27	-0.013323557972708	1.15045260958717	-0.177938511577988	0.858870151737771	0.993898996590638	Transcript	Hippocampus
ENST00000437545.5	ENSG00000011566.14	ENSG00000011566	MAP4K3	0.0122134344061644	4.58760554343738	0.177893726724956	0.858905298154147	0.993898996590638	Transcript	Hippocampus
ENST00000505435.3	ENSG00000131844.15	ENSG00000131844	MCCC2	0.0103341947889804	-0.336492236771978	0.177832255171562	0.858953540475772	0.993898996590638	Transcript	Hippocampus
ENST00000423483.1	ENSG00000225991.1	ENSG00000225991	RPL23AP34	-0.0103387651496027	-0.774321219726664	-0.177796513649862	0.858981590343305	0.993898996590638	Transcript	Hippocampus
ENST00000370651.5	ENSG00000112245.9	ENSG00000112245	PTP4A1	-0.0068955694928939	4.85711227914315	-0.177791942055864	0.858985178133102	0.993898996590638	Transcript	Hippocampus
ENST00000455125.1	ENSG00000100242.15	ENSG00000100242	SUN2	0.0127758679088574	0.0228555990322962	0.177781750448375	0.858993176523486	0.993898996590638	Transcript	Hippocampus
ENST00000221784.8	ENSG00000105185.11	ENSG00000105185	PDCD5	0.0374920568865913	-2.79396772178046	0.177721372209915	0.859040561762724	0.993898996590638	Transcript	Hippocampus
ENST00000398882.7	ENSG00000204839.8	ENSG00000204839	MROH6	0.0331483457171605	-2.80853522782275	0.17770926098092	0.859050066796407	0.993898996590638	Transcript	Hippocampus
ENST00000488252.6	ENSG00000254901.7	ENSG00000254901	BORCS8	-0.0224221164570436	-1.90504168117109	-0.177682776067279	0.85907085253681	0.993898996590638	Transcript	Hippocampus
ENST00000622113.4	ENSG00000274391.4	ENSG00000274391	TPTE	0.0148093568433149	-1.81726209497671	0.177623876786421	0.859117077889456	0.993898996590638	Transcript	Hippocampus
ENST00000379697.7	ENSG00000147010.17	ENSG00000147010	SH3KBP1	-0.0091932739888655	1.6423080990322	-0.177612248470852	0.85912620408516	0.993898996590638	Transcript	Hippocampus
ENST00000508917.6	ENSG00000145734.18	ENSG00000145734	BDP1	-0.0076095848998929	5.22465309954024	-0.177600064405954	0.859135766467248	0.993898996590638	Transcript	Hippocampus
ENST00000488567.5	ENSG00000122085.16	ENSG00000122085	MTERF4	0.0372764709170783	0.747828550114839	0.177586847222	0.85914613969244	0.993898996590638	Transcript	Hippocampus
ENST00000528772.1	ENSG00000128596.16	ENSG00000128596	CCDC136	0.0100579996880439	-0.666316155969581	0.17754457659262	0.859179315059074	0.993898996590638	Transcript	Hippocampus
ENST00000355178.8	ENSG00000152348.15	ENSG00000152348	ATG10	0.0230197254183858	-2.07061935616301	0.177534179834106	0.859187474812017	0.993898996590638	Transcript	Hippocampus
ENST00000622038.1	ENSG00000274718.1	ENSG00000274718	RP11-346C4.3	0.0137162212913735	1.68765433082156	0.177528225505516	0.859192147991729	0.993898996590638	Transcript	Hippocampus
ENST00000622633.4	ENSG00000189067.12	ENSG00000189067	LITAF	-0.0132406043518708	3.74668580986651	-0.177488917572374	0.859222998451658	0.993898996590638	Transcript	Hippocampus
ENST00000465511.1	ENSG00000243431.1	ENSG00000243431	RPL5P30	0.0130822483516366	-2.26168175342429	0.17748235950999	0.859228145505965	0.993898996590638	Transcript	Hippocampus
ENST00000261693.10	ENSG00000073060.15	ENSG00000073060	SCARB1	-0.0307356069397438	1.87600910831578	-0.177479534443322	0.859230362743748	0.993898996590638	Transcript	Hippocampus
ENST00000515072.1	ENSG00000178163.7	ENSG00000178163	ZNF518B	-0.060081777650273	-3.52466317027003	-0.177479142687488	0.859230670211212	0.993898996590638	Transcript	Hippocampus
ENST00000418420.1	ENSG00000230448.5	ENSG00000230448	LINC00276	0.018776223711201	-0.677099743943469	0.177444625506009	0.859257760920042	0.993898996590638	Transcript	Hippocampus
ENST00000624344.1	ENSG00000278948.1	ENSG00000278948	RP5-1039K5.12	0.0071595378759466	2.60535405015207	0.177424752835657	0.859273358002656	0.993898996590638	Transcript	Hippocampus
ENST00000558883.1	ENSG00000140548.9	ENSG00000140548	ZNF710	0.0216503926010378	-1.69193884944274	0.177399714842508	0.85929300917186	0.993898996590638	Transcript	Hippocampus
ENST00000260595.9	ENSG00000138028.14	ENSG00000138028	CGREF1	0.0160790109963923	2.02710520147843	0.177375224031984	0.859312230967259	0.993898996590638	Transcript	Hippocampus
ENST00000294066.6	ENSG00000168067.11	ENSG00000168067	MAP4K2	-0.0045518177789431	4.30885869142086	-0.17736968494221	0.859316578374812	0.993898996590638	Transcript	Hippocampus
ENST00000451429.6	ENSG00000130695.13	ENSG00000130695	CEP85	0.0327453064645179	-1.0095337611625	0.177367808990395	0.859318050734495	0.993898996590638	Transcript	Hippocampus
ENST00000562435.5	ENSG00000171208.9	ENSG00000171208	NETO2	-0.0050741123362838	4.80857173133641	-0.177296953698099	0.859373662584184	0.993898996590638	Transcript	Hippocampus
ENST00000556438.6	ENSG00000131981.15	ENSG00000131981	LGALS3	-0.0167140190305909	0.350163150921219	-0.177296466232989	0.859374045180988	0.993898996590638	Transcript	Hippocampus
ENST00000394807.3	ENSG00000185670.7	ENSG00000185670	ZBTB3	0.0047317486555013	2.40960907052073	0.177257362911843	0.859404736317681	0.993898996590638	Transcript	Hippocampus
ENST00000445782.2	ENSG00000173272.14	ENSG00000173272	MZT2A	0.008099816201482	1.6251161261599	0.177245271656995	0.859414226459	0.993898996590638	Transcript	Hippocampus
ENST00000368289.6	ENSG00000093144.18	ENSG00000093144	ECHDC1	0.0430887489764129	-0.822284559685863	0.177222796451254	0.85943186677313	0.993898996590638	Transcript	Hippocampus
ENST00000421241.6	ENSG00000131591.17	ENSG00000131591	C1orf159	-0.0559316667542217	-2.69742993033568	-0.177217321875606	0.859436163662561	0.993898996590638	Transcript	Hippocampus
ENST00000465241.5	ENSG00000006530.15	ENSG00000006530	AGK	-0.0120031498221843	-0.813001066617936	-0.177200985021329	0.859448986171007	0.993898996590638	Transcript	Hippocampus
ENST00000504496.5	ENSG00000146021.14	ENSG00000146021	KLHL3	0.008329975555343	0.111305834018982	0.177193389760467	0.859454947569815	0.993898996590638	Transcript	Hippocampus
ENST00000375651.6	ENSG00000204389.9	ENSG00000204389	HSPA1A	0.0239116898328898	6.57231060959981	0.177183984791723	0.859462329390553	0.993898996590638	Transcript	Hippocampus
ENST00000461842.1	ENSG00000002746.14	ENSG00000002746	HECW1	-0.0214696215465347	-2.55803800140744	-0.177166643573969	0.859475940287986	0.993898996590638	Transcript	Hippocampus
ENST00000497427.1	ENSG00000071794.15	ENSG00000071794	HLTF	-0.0120283105254628	-1.45736608523059	-0.177148234189653	0.859490389621414	0.993898996590638	Transcript	Hippocampus
ENST00000377493.9	ENSG00000116288.12	ENSG00000116288	PARK7	0.0512807632001808	0.182394069307306	0.177148184784034	0.859490428399432	0.993898996590638	Transcript	Hippocampus
ENST00000394534.6	ENSG00000127914.16	ENSG00000127914	AKAP9	-0.0071260034160236	2.97698087424599	-0.177136467629751	0.859499625096107	0.993898996590638	Transcript	Hippocampus
ENST00000540845.5	ENSG00000172059.10	ENSG00000172059	KLF11	-0.0474375362237421	0.299900986810587	-0.177090392627464	0.859535789166723	0.993898996590638	Transcript	Hippocampus
ENST00000403080.5	ENSG00000163531.15	ENSG00000163531	NFASC	-0.0112399817688099	1.1163236625324	-0.177078843698836	0.85954485391738	0.993898996590638	Transcript	Hippocampus
ENST00000450524.1	ENSG00000138031.14	ENSG00000138031	ADCY3	-0.0513657391282539	-3.74669114085848	-0.177070236506474	0.859551609712203	0.993898996590638	Transcript	Hippocampus
ENST00000395323.7	ENSG00000213626.11	ENSG00000213626	LBH	0.0112519877856624	2.76986357496415	0.177045013000857	0.859571407729166	0.993898996590638	Transcript	Hippocampus
ENST00000545641.5	ENSG00000107036.11	ENSG00000107036	RIC1	0.0609215956629347	-2.2075557817853	0.177034227386135	0.859579873422594	0.993898996590638	Transcript	Hippocampus
ENST00000339659.8	ENSG00000157540.19	ENSG00000157540	DYRK1A	0.0054482464470378	3.65984904916309	0.177014113230975	0.859595661186435	0.993898996590638	Transcript	Hippocampus
ENST00000425033.1	ENSG00000225914.1	ENSG00000225914	XXbac-BPG154L12.4	-0.0031233245630055	7.97103453218189	-0.176999370810564	0.859607232667812	0.993898996590638	Transcript	Hippocampus
ENST00000356858.7	ENSG00000154493.17	ENSG00000154493	C10orf90	-0.0164702076911146	0.16926744460026	-0.176984686120697	0.859618758865974	0.993898996590638	Transcript	Hippocampus
ENST00000595279.1	ENSG00000167657.12	ENSG00000167657	DAPK3	-0.0125247336664351	-0.224698470218851	-0.176940474514568	0.859653461294201	0.993898996590638	Transcript	Hippocampus
ENST00000551589.5	ENSG00000092841.18	ENSG00000092841	MYL6	-0.0089608348367327	1.71296949176544	-0.176938990141261	0.859654626408329	0.993898996590638	Transcript	Hippocampus
ENST00000476964.5	ENSG00000242808.7	ENSG00000242808	SOX2-OT	0.0307479139127774	-2.66762125224872	0.176931415196889	0.859660572137591	0.993898996590638	Transcript	Hippocampus
ENST00000549937.5	ENSG00000161642.17	ENSG00000161642	ZNF385A	0.0049534637632926	2.75409398698976	0.176929031673958	0.859662443015297	0.993898996590638	Transcript	Hippocampus
ENST00000601957.5	ENSG00000168661.14	ENSG00000168661	ZNF30	0.0150240298861363	0.961731931930789	0.176926319420545	0.859664571921494	0.993898996590638	Transcript	Hippocampus
ENST00000519024.5	ENSG00000169398.19	ENSG00000169398	PTK2	0.0244844027649205	0.822129306397844	0.176907918322071	0.859679015367577	0.993898996590638	Transcript	Hippocampus
ENST00000263026.9	ENSG00000103319.11	ENSG00000103319	EEF2K	-0.0045599910777477	4.40322593532181	-0.176893571410597	0.859690276621597	0.993898996590638	Transcript	Hippocampus
ENST00000414457.5	ENSG00000224597.9	ENSG00000224597	SVIL-AS1	0.0102560160191786	0.902643499252925	0.176880306888077	0.859700688306621	0.993898996590638	Transcript	Hippocampus
ENST00000481852.5	ENSG00000062598.17	ENSG00000062598	ELMO2	0.0158992187697857	-1.58062478328482	0.176840754363988	0.859731734305504	0.993898996590638	Transcript	Hippocampus
ENST00000504782.5	ENSG00000063978.15	ENSG00000063978	RNF4	0.0129667638396509	-1.47731280304005	0.176757278560425	0.859797257758901	0.993898996590638	Transcript	Hippocampus
ENST00000366999.8	ENSG00000117650.12	ENSG00000117650	NEK2	0.0209017362190703	-1.1833659093859	0.176739091050571	0.859811533981958	0.993898996590638	Transcript	Hippocampus
ENST00000588712.5	ENSG00000049759.17	ENSG00000049759	NEDD4L	-0.0108394233845454	0.150133800857016	-0.176733989989668	0.859815538050361	0.993898996590638	Transcript	Hippocampus
ENST00000536781.1	ENSG00000182985.16	ENSG00000182985	CADM1	-0.0104825564249507	-0.206170320088034	-0.176733808112317	0.859815680814721	0.993898996590638	Transcript	Hippocampus
ENST00000425133.2	ENSG00000182518.13	ENSG00000182518	FAM104B	-0.0107522631570868	0.197124579078367	-0.176722472118896	0.85982457899522	0.993898996590638	Transcript	Hippocampus
ENST00000449792.5	ENSG00000138400.12	ENSG00000138400	MDH1B	0.0179138180077155	0.880989642798428	0.176720298999064	0.859826284786228	0.993898996590638	Transcript	Hippocampus
ENST00000417257.5	ENSG00000171877.20	ENSG00000171877	FRMD5	-0.0152729193041045	2.860194122649	-0.176706795577169	0.859836884315674	0.993898996590638	Transcript	Hippocampus
ENST00000356142.4	ENSG00000136238.17	ENSG00000136238	RAC1	0.0167998233847373	-0.143807371087798	0.176703580593935	0.859839407924889	0.993898996590638	Transcript	Hippocampus
ENST00000554453.5	ENSG00000119688.20	ENSG00000119688	ABCD4	-0.0169741285216849	-2.4733139324975	-0.176701608318793	0.859840956067958	0.993898996590638	Transcript	Hippocampus
ENST00000476895.5	ENSG00000165487.13	ENSG00000165487	MICU2	-0.0510140873474325	-3.75242293911832	-0.176697817210721	0.859843931910707	0.993898996590638	Transcript	Hippocampus
ENST00000433070.6	ENSG00000231607.9	ENSG00000231607	DLEU2	-0.0328771785201998	-2.8137299004476	-0.176696304075122	0.85984511965203	0.993898996590638	Transcript	Hippocampus
ENST00000314748.10	ENSG00000004700.15	ENSG00000004700	RECQL	0.0301118907831985	-2.22000812376461	0.176686459289578	0.859852847360225	0.993898996590638	Transcript	Hippocampus
ENST00000463645.1	ENSG00000197927.12	ENSG00000197927	C2orf27A	0.0100749470061669	-0.634116831427579	0.176684992787179	0.859853998498959	0.993898996590638	Transcript	Hippocampus
ENST00000487717.5	ENSG00000163635.17	ENSG00000163635	ATXN7	0.0463792917785785	-1.37541278042832	0.176671588164698	0.859864520541393	0.993898996590638	Transcript	Hippocampus
ENST00000561137.5	ENSG00000157379.13	ENSG00000157379	DHRS1	-0.005353361641653	0.648439221239367	-0.17666275128773	0.859871457117022	0.993898996590638	Transcript	Hippocampus
ENST00000545837.1	ENSG00000090376.9	ENSG00000090376	IRAK3	-0.0159247527753338	-1.36904646191379	-0.176615994501548	0.859908159402398	0.993898996590638	Transcript	Hippocampus
ENST00000546584.1	ENSG00000106799.12	ENSG00000106799	TGFBR1	0.0406220105087023	-3.49848478265098	0.176564405205757	0.859948655375257	0.993898996590638	Transcript	Hippocampus
ENST00000476616.1	ENSG00000237441.9	ENSG00000237441	RGL2	-0.0149352094868141	-1.05044214038793	-0.176562275126765	0.85995032742815	0.993898996590638	Transcript	Hippocampus
ENST00000466955.5	ENSG00000095485.16	ENSG00000095485	CWF19L1	0.0200667558258822	-2.531548847817	0.176550498716831	0.859959571594497	0.993898996590638	Transcript	Hippocampus
ENST00000379597.7	ENSG00000111846.15	ENSG00000111846	GCNT2	0.0297759373605174	-0.41212402015813	0.17653414826506	0.859972406293113	0.993898996590638	Transcript	Hippocampus
ENST00000469134.1	ENSG00000157077.14	ENSG00000157077	ZFYVE9	-0.0105263547966828	-0.912739312780543	-0.176491439291607	0.860005931951926	0.993898996590638	Transcript	Hippocampus
ENST00000481400.5	ENSG00000198590.11	ENSG00000198590	C3orf35	0.0462539912378057	-3.75481083049645	0.176473101445302	0.860020326858892	0.993898996590638	Transcript	Hippocampus
ENST00000438378.2	ENSG00000152117.17	ENSG00000152117	AC093838.4	0.0079777927040923	3.34535674156463	0.176468316023784	0.860024083343559	0.993898996590638	Transcript	Hippocampus
ENST00000406962.1	ENSG00000163793.12	ENSG00000163793	DNAJC5G	-0.0341976178382703	-2.03544410859504	-0.176457190007252	0.860032817113234	0.993898996590638	Transcript	Hippocampus
ENST00000607866.1	ENSG00000136156.12	ENSG00000136156	ITM2B	-0.0068130627850331	5.83386794200303	-0.176454102404303	0.860035240842054	0.993898996590638	Transcript	Hippocampus
ENST00000422987.3	ENSG00000173114.12	ENSG00000173114	LRRN3	0.0098252299536069	3.84660814347851	0.17644556252583	0.860041944544312	0.993898996590638	Transcript	Hippocampus
ENST00000621537.4	ENSG00000153815.16	ENSG00000153815	CMIP	-0.0879313811967441	-1.93706626245949	-0.176443069291607	0.860043901705207	0.993898996590638	Transcript	Hippocampus
ENST00000343327.6	ENSG00000119314.15	ENSG00000119314	PTBP3	-0.015420123594282	0.271915619495984	-0.176426498700995	0.860056909454882	0.993898996590638	Transcript	Hippocampus
ENST00000400246.5	ENSG00000100150.16	ENSG00000100150	DEPDC5	-0.0322166747293415	1.66842005841296	-0.1764214834871	0.860060846355684	0.993898996590638	Transcript	Hippocampus
ENST00000525026.5	ENSG00000042429.10	ENSG00000042429	MED17	0.0087751687157059	-0.115721097597841	0.17641824814942	0.860063386070453	0.993898996590638	Transcript	Hippocampus
ENST00000307422.9	ENSG00000105364.13	ENSG00000105364	MRPL4	-0.0579496543295942	-2.27917987764916	-0.176389513227282	0.860085942823322	0.993898996590638	Transcript	Hippocampus
ENST00000429892.5	ENSG00000212694.8	ENSG00000212694	LINC01089	-0.0198725089246035	-1.41416691057902	-0.176380720349423	0.860092845206079	0.993898996590638	Transcript	Hippocampus
ENST00000445696.6	ENSG00000090534.17	ENSG00000090534	THPO	-0.0458564962036814	-3.36261794582854	-0.176367843011556	0.860102953897066	0.993898996590638	Transcript	Hippocampus
ENST00000375633.5	ENSG00000204387.12	ENSG00000204387	C6orf48	0.0257330249733864	0.458523611796251	0.176333685091979	0.860129767924413	0.993898996590638	Transcript	Hippocampus
ENST00000304061.7	ENSG00000170468.7	ENSG00000170468	C14orf169	-0.0039114515604668	2.19569839171215	-0.176332052638377	0.860131049407436	0.993898996590638	Transcript	Hippocampus
ENST00000378164.6	ENSG00000064313.11	ENSG00000064313	TAF2	0.0032967585377107	4.38219944598399	0.176330661821193	0.860132141205134	0.993898996590638	Transcript	Hippocampus
ENST00000296861.2	ENSG00000146072.6	ENSG00000146072	TNFRSF21	0.0069133407269457	4.97606894180202	0.17630414643736	0.860152955951158	0.993898996590638	Transcript	Hippocampus
ENST00000551994.5	ENSG00000028203.17	ENSG00000028203	VEZT	-0.0493396769671366	-0.007545586668146	-0.176270328652808	0.860179503270052	0.993898996590638	Transcript	Hippocampus
ENST00000245323.4	ENSG00000125266.6	ENSG00000125266	EFNB2	-0.0080155433971706	4.44606635691655	-0.17625445138213	0.86019196715036	0.993898996590638	Transcript	Hippocampus
ENST00000373695.1	ENSG00000147174.11	ENSG00000147174	ACRC	0.0078606610590029	1.74178962538071	0.176245216713521	0.860199216510906	0.993898996590638	Transcript	Hippocampus
ENST00000614693.1	ENSG00000275832.4	ENSG00000275832	ARHGAP23	0.0120270119247053	-0.224721403160635	0.176242677078413	0.860201210166606	0.993898996590638	Transcript	Hippocampus
ENST00000398165.7	ENSG00000160200.17	ENSG00000160200	CBS	-0.078551989722298	-0.310287991463048	-0.17618392707225	0.860247330146	0.993898996590638	Transcript	Hippocampus
ENST00000231498.7	ENSG00000113569.15	ENSG00000113569	NUP155	-0.0026408248474021	4.68969551779807	-0.176118571257856	0.860298636384944	0.993898996590638	Transcript	Hippocampus
ENST00000445181.5	ENSG00000148120.15	ENSG00000148120	C9orf3	-0.0073674501579079	1.352052294067	-0.176096497621281	0.860315964973473	0.993898996590638	Transcript	Hippocampus
ENST00000592154.1	ENSG00000186566.12	ENSG00000186566	GPATCH8	0.0050867510059197	0.958588419092503	0.176086877789568	0.860323516904091	0.993898996590638	Transcript	Hippocampus
ENST00000578090.5	ENSG00000108578.14	ENSG00000108578	BLMH	-0.0550154681314624	-4.48348341630131	-0.176076847943277	0.860331390725271	0.993898996590638	Transcript	Hippocampus
ENST00000621421.4	ENSG00000150459.12	ENSG00000150459	SAP18	0.0747398017781968	1.74325773134629	0.176072504713968	0.860334800334284	0.993898996590638	Transcript	Hippocampus
ENST00000470839.1	ENSG00000146856.14	ENSG00000146856	AGBL3	0.014465786976415	-2.38542727160038	0.176054029414874	0.860349304213472	0.993898996590638	Transcript	Hippocampus
ENST00000568491.1	ENSG00000140688.16	ENSG00000140688	C16orf58	0.0090081239068916	2.11686253661202	0.176047925412434	0.860354096119983	0.993898996590638	Transcript	Hippocampus
ENST00000409688.1	ENSG00000180354.15	ENSG00000180354	MTURN	-0.013435001082126	0.268688639073523	-0.176046808816098	0.860354972697067	0.993898996590638	Transcript	Hippocampus
ENST00000536582.5	ENSG00000175575.12	ENSG00000175575	PAAF1	0.0175368991383226	-1.93278697543792	0.176007943721229	0.860385483608357	0.993898996590638	Transcript	Hippocampus
ENST00000529175.5	ENSG00000147642.16	ENSG00000147642	SYBU	-0.0156114760483506	1.61501770278704	-0.17599332553509	0.86039695962011	0.993898996590638	Transcript	Hippocampus
ENST00000521829.5	ENSG00000155975.9	ENSG00000155975	VPS37A	-0.0066513184254708	2.66688360461231	-0.175984949787588	0.860403535016733	0.993898996590638	Transcript	Hippocampus
ENST00000458322.2	ENSG00000188566.12	ENSG00000188566	NDOR1	0.0494327306851734	-4.2356294029145	0.175980444186578	0.860407072151457	0.993898996590638	Transcript	Hippocampus
ENST00000275605.7	ENSG00000146733.13	ENSG00000146733	PSPH	0.0320938495209384	1.76413228650701	0.175971813558736	0.860413847657932	0.993898996590638	Transcript	Hippocampus
ENST00000392266.7	ENSG00000064012.21	ENSG00000064012	CASP8	-0.0040225242838592	2.35819666259237	-0.175961537816789	0.860421914680807	0.993898996590638	Transcript	Hippocampus
ENST00000266551.8	ENSG00000139187.9	ENSG00000139187	KLRG1	-0.0079353090219734	-0.387085704943048	-0.17595991023402	0.860423192424183	0.993898996590638	Transcript	Hippocampus
ENST00000491712.2	ENSG00000197694.14	ENSG00000197694	SPTAN1	-0.0091960931611718	0.255918429466505	-0.175958119471633	0.860424598273098	0.993898996590638	Transcript	Hippocampus
ENST00000358935.2	ENSG00000198060.9	ENSG00000198060	MARCH5	0.0051188107319848	3.86844916004372	0.175934374523828	0.860443239430929	0.993898996590638	Transcript	Hippocampus
ENST00000350573.2	ENSG00000085514.15	ENSG00000085514	PILRA	-0.0390376909602084	-2.52820415086334	-0.175922449531966	0.860452601268935	0.993898996590638	Transcript	Hippocampus
ENST00000586803.1	ENSG00000179218.13	ENSG00000179218	CALR	0.0118888862046943	-0.372722921342763	0.17589365805953	0.860475204392856	0.993898996590638	Transcript	Hippocampus
ENST00000522793.5	ENSG00000113312.10	ENSG00000113312	TTC1	0.0103968553399361	1.48769151703534	0.175890556960414	0.86047763895833	0.993898996590638	Transcript	Hippocampus
ENST00000225609.9	ENSG00000108474.16	ENSG00000108474	PIGL	-0.0386471470297866	-2.25090841654231	-0.175879807261374	0.860486078184915	0.993898996590638	Transcript	Hippocampus
ENST00000614606.4	ENSG00000227733.9	ENSG00000227733	RP4-565E6.1	-0.0138668544423097	-0.842942332435192	-0.17587669605259	0.860488520693108	0.993898996590638	Transcript	Hippocampus
ENST00000635956.1	ENSG00000186395.7	ENSG00000186395	KRT10	0.0075066214140299	1.03580158365586	0.17581501208789	0.860536947031635	0.993898996590638	Transcript	Hippocampus
ENST00000313733.7	ENSG00000130703.15	ENSG00000130703	OSBPL2	-0.0093756027948059	4.40123613138259	-0.175814441541304	0.860537394954104	0.993898996590638	Transcript	Hippocampus
ENST00000269318.9	ENSG00000141519.14	ENSG00000141519	CCDC40	0.0327443583915379	-1.91833971991962	0.175813851264591	0.86053785836627	0.993898996590638	Transcript	Hippocampus
ENST00000637044.1	ENSG00000022355.16	ENSG00000022355	GABRA1	0.0537973221860223	-0.434567570262685	0.175811011255574	0.860540087990276	0.993898996590638	Transcript	Hippocampus
ENST00000478440.1	ENSG00000115232.13	ENSG00000115232	ITGA4	0.0235821207331392	-2.63672879212524	0.175808912045311	0.860541736031394	0.993898996590638	Transcript	Hippocampus
ENST00000567195.5	ENSG00000140365.15	ENSG00000140365	COMMD4	-0.0584972947248905	-3.0117592789534	-0.175797234562157	0.860550903762751	0.993898996590638	Transcript	Hippocampus
ENST00000415284.1	ENSG00000228638.1	ENSG00000228638	FCF1P2	-0.0084435996292722	-0.497031607992313	-0.175796317646692	0.860551623613413	0.993898996590638	Transcript	Hippocampus
ENST00000593591.5	ENSG00000141985.9	ENSG00000141985	SH3GL1	0.0123159752714056	-1.33361867251704	0.175794122174734	0.860553347231826	0.993898996590638	Transcript	Hippocampus
ENST00000331830.5	ENSG00000184144.10	ENSG00000184144	CNTN2	0.0126648883806642	6.68739563114481	0.175772248744389	0.860570519633923	0.993898996590638	Transcript	Hippocampus
ENST00000394488.2	ENSG00000164100.8	ENSG00000164100	NDST3	0.0171924995346859	0.892696511555433	0.175766716455506	0.860574862936146	0.993898996590638	Transcript	Hippocampus
ENST00000504968.6	ENSG00000138802.11	ENSG00000138802	SEC24B	0.0081239655487304	2.58273771354307	0.175759024271582	0.86058090194083	0.993898996590638	Transcript	Hippocampus
ENST00000486823.5	ENSG00000134202.10	ENSG00000134202	GSTM3	-0.0280979400304003	2.0084645025469	-0.175753237411842	0.860585445112823	0.993898996590638	Transcript	Hippocampus
ENST00000409320.7	ENSG00000071082.10	ENSG00000071082	RPL31	0.0082606742156526	4.65967026368775	0.175741680469304	0.860594518299365	0.993898996590638	Transcript	Hippocampus
ENST00000480169.1	ENSG00000084072.16	ENSG00000084072	PPIE	0.0169579142065446	-2.32919621069982	0.17565143965454	0.860665365678392	0.993898996590638	Transcript	Hippocampus
ENST00000381473.7	ENSG00000109180.14	ENSG00000109180	OCIAD1	0.0114371236446225	3.04534632858023	0.175651384583967	0.860665408914225	0.993898996590638	Transcript	Hippocampus
ENST00000573525.1	ENSG00000059122.16	ENSG00000059122	FLYWCH1	-0.021483634066422	-1.39669892255081	-0.175644031239887	0.860671182018552	0.993898996590638	Transcript	Hippocampus
ENST00000215917.11	ENSG00000100104.13	ENSG00000100104	SRRD	0.0034565435974779	3.54762041027314	0.175638235196289	0.860675732492832	0.993898996590638	Transcript	Hippocampus
ENST00000376888.6	ENSG00000204655.11	ENSG00000204655	MOG	0.0590287581820141	-0.175724144129187	0.175630707531399	0.860681642470059	0.993898996590638	Transcript	Hippocampus
ENST00000600321.5	ENSG00000221923.8	ENSG00000221923	ZNF880	-0.0199486879882966	-1.3839102560619	-0.175625353042761	0.860685846289206	0.993898996590638	Transcript	Hippocampus
ENST00000624273.1	ENSG00000279443.1	ENSG00000279443	RP4-669K10.8	0.0058234997096975	0.340976902729488	0.175622443220199	0.860688130798061	0.993898996590638	Transcript	Hippocampus
ENST00000485407.1	ENSG00000188811.13	ENSG00000188811	NHLRC3	0.0096076674409537	0.0168658501553786	0.175618082150915	0.86069155468648	0.993898996590638	Transcript	Hippocampus
ENST00000508802.5	ENSG00000065882.15	ENSG00000065882	TBC1D1	0.0411435515288917	1.1459997633495	0.175606930268721	0.860700310074196	0.993898996590638	Transcript	Hippocampus
ENST00000591634.1	ENSG00000267625.1	ENSG00000267625	RP11-1094M14.14	-0.0107254255302203	-1.64396878511213	-0.175602683672715	0.860703644098379	0.993898996590638	Transcript	Hippocampus
ENST00000456098.5	ENSG00000017427.15	ENSG00000017427	IGF1	-0.0560116500913774	-2.27512215954096	-0.175599674621733	0.860706006521161	0.993898996590638	Transcript	Hippocampus
ENST00000541076.6	ENSG00000051825.14	ENSG00000051825	MPHOSPH9	0.0601989242883111	-3.5959955511402	0.175577691851703	0.860723265355019	0.993898996590638	Transcript	Hippocampus
ENST00000513163.5	ENSG00000118564.14	ENSG00000118564	FBXL5	-0.0636561273333653	1.51221096127557	-0.175537985463002	0.86075443930106	0.993898996590638	Transcript	Hippocampus
ENST00000326724.8	ENSG00000181409.11	ENSG00000181409	AATK	0.0334706915182787	3.79188050720417	0.17552734614993	0.860762792386093	0.993898996590638	Transcript	Hippocampus
ENST00000637282.1	ENSG00000187391.19	ENSG00000187391	MAGI2	-0.0099935890026174	1.74902163021956	-0.175527206223439	0.860762902244594	0.993898996590638	Transcript	Hippocampus
ENST00000417584.6	ENSG00000135821.17	ENSG00000135821	GLUL	-0.026994008352882	4.92345520310014	-0.17547752857355	0.860801905124152	0.993898996590638	Transcript	Hippocampus
ENST00000482056.2	ENSG00000148120.15	ENSG00000148120	C9orf3	-0.0086823103359325	2.11055383584708	-0.175471690708828	0.86080648856655	0.993898996590638	Transcript	Hippocampus
ENST00000490777.3	ENSG00000175470.18	ENSG00000175470	PPP2R2D	0.0073876454339892	1.56712511414837	0.17545365660892	0.860820647584555	0.993898996590638	Transcript	Hippocampus
ENST00000359466.10	ENSG00000138002.14	ENSG00000138002	IFT172	-0.0040646538830652	2.61485892145395	-0.175451251823713	0.860822535644309	0.993898996590638	Transcript	Hippocampus
ENST00000530784.1	ENSG00000009307.15	ENSG00000009307	CSDE1	-0.010825308306766	-1.33900827714515	-0.175436129096983	0.860834408910855	0.993898996590638	Transcript	Hippocampus
ENST00000513565.6	ENSG00000168944.15	ENSG00000168944	CEP120	0.0119949513759109	0.257466218297449	0.175387136652576	0.86087287443639	0.993898996590638	Transcript	Hippocampus
ENST00000310137.4	ENSG00000239306.4	ENSG00000239306	RBM14	0.0081237143767669	3.56398415556944	0.175383045015574	0.860876086925665	0.993898996590638	Transcript	Hippocampus
ENST00000621899.4	ENSG00000128581.15	ENSG00000128581	IFT22	0.0043333569816991	2.34236334379374	0.175315661800325	0.860928992209408	0.993898996590638	Transcript	Hippocampus
ENST00000408908.6	ENSG00000147642.16	ENSG00000147642	SYBU	0.085948232874061	-2.61494418703672	0.175295910498557	0.860944499872909	0.993898996590638	Transcript	Hippocampus
ENST00000587547.1	ENSG00000049759.17	ENSG00000049759	NEDD4L	-0.0123901863334082	-0.911600056054455	-0.175294988798833	0.860945223543445	0.993898996590638	Transcript	Hippocampus
ENST00000462708.1	ENSG00000204590.12	ENSG00000204590	GNL1	0.032611817053376	-1.50233814691433	0.175292666853842	0.86094704661403	0.993898996590638	Transcript	Hippocampus
ENST00000233535.8	ENSG00000115194.10	ENSG00000115194	SLC30A3	-0.0209620358599824	2.71621102973689	-0.175273094445707	0.860962413881705	0.993898996590638	Transcript	Hippocampus
ENST00000635550.1	ENSG00000176986.15	ENSG00000176986	SEC24C	-0.0133579542873873	1.55866464260763	-0.17526286982545	0.860970441758841	0.993898996590638	Transcript	Hippocampus
ENST00000343998.7	ENSG00000187773.8	ENSG00000187773	FAM69C	0.0096846997523139	2.05631307204511	0.175250830509421	0.860979894465789	0.993898996590638	Transcript	Hippocampus
ENST00000270238.3	ENSG00000142235.8	ENSG00000142235	LMTK3	-0.0239980923118562	3.97460551014934	-0.175219245566151	0.861004693578653	0.993898996590638	Transcript	Hippocampus
ENST00000380171.7	ENSG00000138085.16	ENSG00000138085	ATRAID	0.029374502528047	-0.427435339408675	0.175211203848154	0.861011007605078	0.993898996590638	Transcript	Hippocampus
ENST00000373401.2	ENSG00000112139.14	ENSG00000112139	MDGA1	-0.0134019745833372	1.96899368730685	-0.175203948471111	0.861016704236562	0.993898996590638	Transcript	Hippocampus
ENST00000484923.1	ENSG00000206530.9	ENSG00000206530	CFAP44	0.0194358728241591	-1.89637162911977	0.175202379162642	0.861017936395678	0.993898996590638	Transcript	Hippocampus
ENST00000551241.5	ENSG00000089127.12	ENSG00000089127	OAS1	-0.0053983427554601	0.963733303525025	-0.175202264339168	0.861018026550554	0.993898996590638	Transcript	Hippocampus
ENST00000462788.6	ENSG00000121749.15	ENSG00000121749	TBC1D15	0.0553886072224758	-0.730690281993035	0.175164583246453	0.861047612360988	0.993898996590638	Transcript	Hippocampus
ENST00000624460.1	ENSG00000280377.1	ENSG00000280377	RP11-493E3.3	-0.0064687875329807	-0.0190679615851913	-0.175157126826481	0.861053466891374	0.993898996590638	Transcript	Hippocampus
ENST00000591635.5	ENSG00000134775.15	ENSG00000134775	FHOD3	0.0468108495156814	-1.26825297054034	0.175147375310928	0.861061123465252	0.993898996590638	Transcript	Hippocampus
ENST00000530347.1	ENSG00000185189.16	ENSG00000185189	NRBP2	-0.0315678852344542	-2.44169574862157	-0.175145123870515	0.861062891225138	0.993898996590638	Transcript	Hippocampus
ENST00000584583.1	ENSG00000125691.12	ENSG00000125691	RPL23	-0.043255961497522	-2.96019030734472	-0.175138727185879	0.861067913703647	0.993898996590638	Transcript	Hippocampus
ENST00000569649.1	ENSG00000178573.6	ENSG00000178573	MAF	-0.0266726569204765	-1.24422343313462	-0.175126429021718	0.861077569856812	0.993898996590638	Transcript	Hippocampus
ENST00000295050.11	ENSG00000010072.15	ENSG00000010072	SPRTN	0.00623219682469	2.11611272373073	0.17512064257668	0.861082113208774	0.993898996590638	Transcript	Hippocampus
ENST00000510098.1	ENSG00000153113.23	ENSG00000153113	CAST	0.0203489630758775	-1.38812346068898	0.175108210579776	0.861091874474544	0.993898996590638	Transcript	Hippocampus
ENST00000464463.5	ENSG00000046651.14	ENSG00000046651	OFD1	0.0292538507621376	-2.40762528035001	0.17510805451568	0.861091997011963	0.993898996590638	Transcript	Hippocampus
ENST00000416910.1	ENSG00000114923.16	ENSG00000114923	SLC4A3	0.0435336115928968	-3.01004802639828	0.175100959848163	0.861097567561596	0.993898996590638	Transcript	Hippocampus
ENST00000590790.5	ENSG00000102858.12	ENSG00000102858	MGRN1	-0.0176701775560583	0.633169009084397	-0.175100191400032	0.861098170927631	0.993898996590638	Transcript	Hippocampus
ENST00000514808.5	ENSG00000159199.13	ENSG00000159199	ATP5G1	0.0359043568564573	0.821323512777191	0.175061197422517	0.861128788119303	0.993898996590638	Transcript	Hippocampus
ENST00000546916.1	ENSG00000135506.15	ENSG00000135506	OS9	0.0198054249628948	-1.70894713620965	0.175059428210579	0.861130177269584	0.993898996590638	Transcript	Hippocampus
ENST00000620489.1	ENSG00000138835.22	ENSG00000138835	RGS3	-0.0387461049640218	0.614133116295516	-0.175046194236792	0.86114056833818	0.993898996590638	Transcript	Hippocampus
ENST00000344651.4	ENSG00000175970.9	ENSG00000175970	UNC119B	-0.0059674700410283	4.22954238604506	-0.175034956305823	0.861149392170254	0.993898996590638	Transcript	Hippocampus
ENST00000400310.5	ENSG00000183570.16	ENSG00000183570	PCBP3	-0.0306881165815441	-0.854269487586026	-0.17503076681375	0.861152681692558	0.993898996590638	Transcript	Hippocampus
ENST00000539065.5	ENSG00000136536.14	ENSG00000136536	MARCH7	0.0068575132531455	3.93966520364152	0.17502241497066	0.861159239433657	0.993898996590638	Transcript	Hippocampus
ENST00000302755.4	ENSG00000168876.8	ENSG00000168876	ANKRD49	-0.0349973314700623	0.0548036313490989	-0.1750216566932	0.861159834822147	0.993898996590638	Transcript	Hippocampus
ENST00000334690.10	ENSG00000168538.15	ENSG00000168538	TRAPPC11	0.0046685029103792	4.96231424641489	0.175020380846786	0.861160836598468	0.993898996590638	Transcript	Hippocampus
ENST00000479735.1	ENSG00000169554.17	ENSG00000169554	ZEB2	-0.0129195090073739	-0.534800688846606	-0.175020107207611	0.861161051456056	0.993898996590638	Transcript	Hippocampus
ENST00000484082.1	ENSG00000137038.7	ENSG00000137038	TMEM261	-0.0602834917179732	-3.42384986337723	-0.175016306970963	0.861164035348887	0.993898996590638	Transcript	Hippocampus
ENST00000416600.6	ENSG00000088888.17	ENSG00000088888	MAVS	0.0185490364474484	2.91000378968578	0.174987330841202	0.861186787067401	0.993898996590638	Transcript	Hippocampus
ENST00000521004.1	ENSG00000135299.16	ENSG00000135299	ANKRD6	0.0344977218587022	-2.83829380867251	0.174973629047091	0.861197545596318	0.993898996590638	Transcript	Hippocampus
ENST00000553352.1	ENSG00000150527.16	ENSG00000150527	CTAGE5	0.0125913295606602	1.06620512551599	0.174968683023132	0.861201429177432	0.993898996590638	Transcript	Hippocampus
ENST00000397312.6	ENSG00000107105.14	ENSG00000107105	ELAVL2	0.0222949305663076	2.40590391456408	0.174963813774344	0.861205252478545	0.993898996590638	Transcript	Hippocampus
ENST00000360584.6	ENSG00000196517.11	ENSG00000196517	SLC6A9	0.032380786258727	-1.24619018719454	0.174950837115054	0.861215441679331	0.993898996590638	Transcript	Hippocampus
ENST00000522580.5	ENSG00000129292.20	ENSG00000129292	PHF20L1	0.017130369977873	-2.09901893936434	0.174950142739239	0.861215986900018	0.993898996590638	Transcript	Hippocampus
ENST00000515647.1	ENSG00000112996.10	ENSG00000112996	MRPS30	0.019786082816598	1.04241906994718	0.17493293105722	0.861229501454553	0.993898996590638	Transcript	Hippocampus
ENST00000216780.8	ENSG00000100889.11	ENSG00000100889	PCK2	0.0495612769319395	-0.943987581294208	0.174932119825791	0.861230138431735	0.993898996590638	Transcript	Hippocampus
ENST00000211287.8	ENSG00000156711.16	ENSG00000156711	MAPK13	0.0215915001008933	-1.94604050800727	0.174927450783664	0.861233804555386	0.993898996590638	Transcript	Hippocampus
ENST00000340524.9	ENSG00000188958.9	ENSG00000188958	UTS2B	0.0064643174294686	1.45117843226577	0.174925207592321	0.861235565906343	0.993898996590638	Transcript	Hippocampus
ENST00000390683.7	ENSG00000182185.18	ENSG00000182185	RAD51B	0.0403621909845325	-1.53250181426997	0.174904655860511	0.861251703131986	0.993898996590638	Transcript	Hippocampus
ENST00000550599.5	ENSG00000166704.11	ENSG00000166704	ZNF606	0.0119147961344403	1.57218314751237	0.174894797000639	0.861259444332194	0.993898996590638	Transcript	Hippocampus
ENST00000405705.1	ENSG00000218536.1	ENSG00000218536	AP002530.2	-0.0165544085511459	-2.52237015115252	-0.174876102029781	0.861274123704505	0.993898996590638	Transcript	Hippocampus
ENST00000456948.5	ENSG00000122565.18	ENSG00000122565	CBX3	0.0095452191493423	-1.00696159450415	0.174865700059653	0.861282291397461	0.993898996590638	Transcript	Hippocampus
ENST00000602565.2	ENSG00000198964.13	ENSG00000198964	SGMS1	0.0084172992143855	0.684129306796863	0.174864580979188	0.861283170107431	0.993898996590638	Transcript	Hippocampus
ENST00000571642.5	ENSG00000198920.9	ENSG00000198920	KIAA0753	-0.0164286082175759	-2.02086482605859	-0.174837187276265	0.861304679892297	0.993898996590638	Transcript	Hippocampus
ENST00000515481.5	ENSG00000169045.17	ENSG00000169045	HNRNPH1	0.0085938629279754	4.33495523329029	0.174813546272448	0.861323243106707	0.993898996590638	Transcript	Hippocampus
ENST00000506723.6	ENSG00000249484.8	ENSG00000249484	LINC01470	-0.0055860379642477	1.1752835881584	-0.174810906122585	0.861325316190457	0.993898996590638	Transcript	Hippocampus
ENST00000370873.8	ENSG00000101182.14	ENSG00000101182	PSMA7	-0.0049518950735229	4.44769007298106	-0.174791580234795	0.861340491185497	0.993898996590638	Transcript	Hippocampus
ENST00000495924.1	ENSG00000153201.15	ENSG00000153201	RANBP2	-0.0132390997765491	-0.858345078497284	-0.174775320922987	0.861353258296022	0.993898996590638	Transcript	Hippocampus
ENST00000629913.1	ENSG00000213689.10	ENSG00000213689	TREX1	-0.0516671752543778	-4.42699351528223	-0.17475658636414	0.86136796906113	0.993898996590638	Transcript	Hippocampus
ENST00000264501.8	ENSG00000138688.15	ENSG00000138688	KIAA1109	-0.0041340109019557	7.6827452782296	-0.174755032757031	0.8613691889879	0.993898996590638	Transcript	Hippocampus
ENST00000470940.5	ENSG00000067066.16	ENSG00000067066	SP100	-0.0192345842166732	-2.15256320607662	-0.174744315882941	0.86137760412425	0.993898996590638	Transcript	Hippocampus
ENST00000626012.2	ENSG00000100429.17	ENSG00000100429	HDAC10	0.054155302890938	-4.47426726802121	0.174740094802533	0.861380918618137	0.993898996590638	Transcript	Hippocampus
ENST00000490221.5	ENSG00000163468.14	ENSG00000163468	CCT3	-0.022508502786012	-1.27901604101978	-0.174721356160546	0.861395632680232	0.993898996590638	Transcript	Hippocampus
ENST00000538796.5	ENSG00000022840.15	ENSG00000022840	RNF10	0.0281259603075775	-1.45150261919906	0.174703102133706	0.861409966256536	0.993898996590638	Transcript	Hippocampus
ENST00000496492.5	ENSG00000154310.16	ENSG00000154310	TNIK	-0.0102917120271223	1.35809788363615	-0.174683215140138	0.861425582136498	0.993898996590638	Transcript	Hippocampus
ENST00000513610.5	ENSG00000145555.14	ENSG00000145555	MYO10	-0.007678797073276	5.04872154703314	-0.174682542085733	0.861426110640502	0.993898996590638	Transcript	Hippocampus
ENST00000327155.9	ENSG00000101773.17	ENSG00000101773	RBBP8	0.027934635398413	2.07188371268407	0.17466158213955	0.861442569096724	0.993898996590638	Transcript	Hippocampus
ENST00000237247.10	ENSG00000118473.21	ENSG00000118473	SGIP1	0.0124602346320688	3.64033716301043	0.17465154964954	0.861450446967416	0.993898996590638	Transcript	Hippocampus
ENST00000502553.5	ENSG00000113407.13	ENSG00000113407	TARS	-0.0145375393867957	2.89535875305356	-0.17462729518706	0.861469492497741	0.993898996590638	Transcript	Hippocampus
ENST00000227758.6	ENSG00000110330.8	ENSG00000110330	BIRC2	0.0053967137503963	4.64853154181304	0.17461776453224	0.86147697635406	0.993898996590638	Transcript	Hippocampus
ENST00000595777.5	ENSG00000237037.9	ENSG00000237037	NDUFA6-AS1	0.0176744122107601	-2.14225918240862	0.174617294566459	0.861477345390556	0.993898996590638	Transcript	Hippocampus
ENST00000490860.1	ENSG00000182093.14	ENSG00000182093	WRB	-0.0121640851265751	-1.72156835271359	-0.174601290663133	0.861489912333003	0.993898996590638	Transcript	Hippocampus
ENST00000475031.5	ENSG00000105792.19	ENSG00000105792	CFAP69	-0.0045662441014196	4.05392311595693	-0.174598470892479	0.86149212653995	0.993898996590638	Transcript	Hippocampus
ENST00000495146.5	ENSG00000084733.10	ENSG00000084733	RAB10	0.0485645824912759	-2.00126983649066	0.17459679413492	0.861493443203662	0.993898996590638	Transcript	Hippocampus
ENST00000563865.1	ENSG00000261763.1	ENSG00000261763	RP11-442N1.2	0.0111654960277245	-1.8532370654606	0.17457733173766	0.861508725961442	0.993898996590638	Transcript	Hippocampus
ENST00000523077.1	ENSG00000102878.16	ENSG00000102878	HSF4	-0.0162880578061836	-0.447218279915676	-0.174551824753342	0.861528755282191	0.993898996590638	Transcript	Hippocampus
ENST00000396884.6	ENSG00000100146.16	ENSG00000100146	SOX10	0.012047883609392	3.85084187725205	0.174527949667178	0.861547503238406	0.993898996590638	Transcript	Hippocampus
ENST00000379066.5	ENSG00000115825.9	ENSG00000115825	PRKD3	-0.0198559065229325	3.1630545239616	-0.17451889873477	0.86155461052054	0.993898996590638	Transcript	Hippocampus
ENST00000617690.2	ENSG00000116983.12	ENSG00000116983	HPCAL4	0.0184620741605444	6.41795009732662	0.174491624844149	0.861576027524098	0.993898996590638	Transcript	Hippocampus
ENST00000258772.9	ENSG00000136271.10	ENSG00000136271	DDX56	0.0106567606153347	1.46094725285123	0.174487228206522	0.861579480022529	0.993898996590638	Transcript	Hippocampus
ENST00000610580.1	ENSG00000274808.5	ENSG00000274808	TBC1D3B	0.0131924705683222	-0.784806496934631	0.174483069954862	0.861582745328724	0.993898996590638	Transcript	Hippocampus
ENST00000585591.5	ENSG00000108639.7	ENSG00000108639	SYNGR2	0.0406639957164767	-1.11925392913719	0.174465669515664	0.861596409212896	0.993898996590638	Transcript	Hippocampus
ENST00000488311.1	ENSG00000105223.19	ENSG00000105223	PLD3	0.0102178713170207	0.160257090978198	0.174457188044904	0.861603069395154	0.993898996590638	Transcript	Hippocampus
ENST00000607094.1	ENSG00000111817.16	ENSG00000111817	DSE	-0.0112489838204634	-0.270185541682228	-0.174451464631294	0.861607563783711	0.993898996590638	Transcript	Hippocampus
ENST00000534092.5	ENSG00000122417.15	ENSG00000122417	ODF2L	0.009598332741605	-0.528712637091163	0.174441976897951	0.861615014165565	0.993898996590638	Transcript	Hippocampus
ENST00000326298.8	ENSG00000112237.12	ENSG00000112237	CCNC	-0.0402771827569946	-1.71607712388035	-0.174421104656809	0.861631404442769	0.993898996590638	Transcript	Hippocampus
ENST00000483092.1	ENSG00000154429.10	ENSG00000154429	CCSAP	0.0084280142853716	1.369519496534	0.174391361789836	0.861654760630962	0.993898996590638	Transcript	Hippocampus
ENST00000465263.1	ENSG00000143498.17	ENSG00000143498	TAF1A	0.0375136738725324	-2.97645047885868	0.174389296132484	0.861656382734711	0.993898996590638	Transcript	Hippocampus
ENST00000401000.8	ENSG00000163125.15	ENSG00000163125	RPRD2	0.0045465380964239	4.43601454275133	0.174349060034996	0.861687979149231	0.993898996590638	Transcript	Hippocampus
ENST00000268251.12	ENSG00000183044.11	ENSG00000183044	ABAT	0.0052702239027989	6.68346044356388	0.174345536451868	0.861690746142701	0.993898996590638	Transcript	Hippocampus
ENST00000462445.1	ENSG00000122862.4	ENSG00000122862	SRGN	0.0383935317590047	-3.08077379743367	0.174321994495962	0.861709233174217	0.993898996590638	Transcript	Hippocampus
ENST00000427525.2	ENSG00000176700.19	ENSG00000176700	SCAND2P	0.0086407456848127	0.216333144928413	0.174304801663775	0.861722734412742	0.993898996590638	Transcript	Hippocampus
ENST00000624783.3	ENSG00000131089.14	ENSG00000131089	ARHGEF9	-0.0478568229313514	-2.52730714467995	-0.174293153272314	0.861731881719374	0.993898996590638	Transcript	Hippocampus
ENST00000447232.6	ENSG00000064933.16	ENSG00000064933	PMS1	0.06213772921965	-1.84372241005045	0.174290277802172	0.861734139785698	0.993898996590638	Transcript	Hippocampus
ENST00000592709.5	ENSG00000176840.11	ENSG00000176840	MIR7-3HG	0.0240256223376063	-1.19496051940089	0.174276109270953	0.861745266150872	0.993898996590638	Transcript	Hippocampus
ENST00000482035.2	ENSG00000127603.23	ENSG00000127603	MACF1	-0.0095117980129915	1.92177392056863	-0.174251872047084	0.861764299394634	0.993898996590638	Transcript	Hippocampus
ENST00000392346.6	ENSG00000176155.18	ENSG00000176155	CCDC57	0.0071932486940149	1.27797439094973	0.174226851454231	0.861783947894588	0.993898996590638	Transcript	Hippocampus
ENST00000523319.6	ENSG00000076554.15	ENSG00000076554	TPD52	-0.03575673693247	-1.29304263806446	-0.174226697222971	0.861784069011605	0.993898996590638	Transcript	Hippocampus
ENST00000472994.5	ENSG00000114757.18	ENSG00000114757	PEX5L	0.014654788739326	2.06409448603651	0.174200103871311	0.861804952682973	0.993898996590638	Transcript	Hippocampus
ENST00000503281.6	ENSG00000164904.16	ENSG00000164904	ALDH7A1	-0.0650942153532671	-3.84096637322503	-0.174175356798626	0.861824386564685	0.993898996590638	Transcript	Hippocampus
ENST00000557711.5	ENSG00000131966.13	ENSG00000131966	ACTR10	-0.0085145001852964	0.383109655008451	-0.174147733616953	0.861846079154626	0.993898996590638	Transcript	Hippocampus
ENST00000373547.8	ENSG00000119414.11	ENSG00000119414	PPP6C	0.0043560044425839	5.34105331026564	0.174131706035657	0.861858665723325	0.993898996590638	Transcript	Hippocampus
ENST00000377710.9	ENSG00000125871.13	ENSG00000125871	MGME1	0.0097333832831463	1.12663723290252	0.174120176476422	0.861867719986462	0.993898996590638	Transcript	Hippocampus
ENST00000514774.1	ENSG00000163106.10	ENSG00000163106	HPGDS	0.0390003759103775	-3.21956853047125	0.174119053484214	0.861868601882983	0.993898996590638	Transcript	Hippocampus
ENST00000422453.6	ENSG00000169714.16	ENSG00000169714	CNBP	0.0066176176604129	4.29608387934595	0.174115546485733	0.861871355963545	0.993898996590638	Transcript	Hippocampus
ENST00000591345.5	ENSG00000198003.11	ENSG00000198003	CCDC151	-0.0182939330655878	-0.229684740629904	-0.174113813698959	0.861872716738743	0.993898996590638	Transcript	Hippocampus
ENST00000600663.1	ENSG00000186806.5	ENSG00000186806	VSIG10L	0.0096304971319559	0.0611476798773621	0.174109580690249	0.861876040965563	0.993898996590638	Transcript	Hippocampus
ENST00000554598.5	ENSG00000070367.15	ENSG00000070367	EXOC5	0.03190854729604	-1.83701937176725	0.174071988191987	0.861905562862564	0.993898996590638	Transcript	Hippocampus
ENST00000508451.1	ENSG00000150753.11	ENSG00000150753	CCT5	0.0076122409434193	1.86482344360687	0.174058961710776	0.861915792779522	0.993898996590638	Transcript	Hippocampus
ENST00000419695.1	ENSG00000236673.5	ENSG00000236673	RP11-69I8.2	0.0296907424480955	-2.46023719660513	0.174058403619446	0.861916231058643	0.993898996590638	Transcript	Hippocampus
ENST00000508832.2	ENSG00000251562.7	ENSG00000251562	MALAT1	-0.011800125556617	8.24197238860566	-0.17405123027834	0.861921864415735	0.993898996590638	Transcript	Hippocampus
ENST00000396724.3	ENSG00000236296.7	ENSG00000236296	GUSBP5	-0.0103641535608529	-1.4404956047498	-0.17396722730239	0.861987834027062	0.993960992263522	Transcript	Hippocampus
ENST00000245451.8	ENSG00000125378.15	ENSG00000125378	BMP4	-0.056054372456126	-3.63651217417109	-0.173949320079608	0.862001897136311	0.993963133470787	Transcript	Hippocampus
ENST00000593404.5	ENSG00000214046.8	ENSG00000214046	SMIM7	-0.0272293454042232	1.11103117401445	-0.173930668543323	0.862016544825228	0.993965948679049	Transcript	Hippocampus
ENST00000366917.5	ENSG00000116141.15	ENSG00000116141	MARK1	0.0100159904432756	3.3654686003401	0.173905387384431	0.862036399059423	0.993970719237655	Transcript	Hippocampus
ENST00000220853.7	ENSG00000104412.7	ENSG00000104412	EMC2	0.0057420783742795	4.49458822014333	0.173894314954492	0.86204509467796	0.993970719237655	Transcript	Hippocampus
ENST00000455978.1	ENSG00000162869.15	ENSG00000162869	PPP1R21	-0.0226108143947887	-2.22848119206262	-0.173858982229529	0.862072842980972	0.993975372304205	Transcript	Hippocampus
ENST00000470701.1	ENSG00000100142.14	ENSG00000100142	POLR2F	-0.0080048938582922	0.96089077502575	-0.173858091050427	0.86207354286432	0.993975372304205	Transcript	Hippocampus
ENST00000252207.9	ENSG00000137185.11	ENSG00000137185	ZSCAN9	0.059462522113374	-3.98281483936589	0.173815896063571	0.862106680624731	0.993995435076873	Transcript	Hippocampus
ENST00000522480.5	ENSG00000180747.15	ENSG00000180747	SMG1P3	-0.0270221809608044	2.46219189629864	-0.173804115364589	0.862115932619948	0.993995435076873	Transcript	Hippocampus
ENST00000370501.3	ENSG00000101188.4	ENSG00000101188	NTSR1	-0.0331948975249345	-1.49747816596655	-0.173789306175059	0.862127563073146	0.993995435076873	Transcript	Hippocampus
ENST00000371410.4	ENSG00000101882.9	ENSG00000101882	NKAP	0.0025435162331444	4.65699105530888	0.173741542664395	0.862165074531995	0.994016998190732	Transcript	Hippocampus
ENST00000597444.5	ENSG00000268119.5	ENSG00000268119	CTD-2561J22.5	0.0327310057172452	-1.61734915470947	0.173734406182472	0.862170679252513	0.994016998190732	Transcript	Hippocampus
ENST00000488921.5	ENSG00000090054.13	ENSG00000090054	SPTLC1	-0.0108455426041049	-1.59734767511443	-0.173714498929725	0.862186313685827	0.994020949862674	Transcript	Hippocampus
ENST00000588101.5	ENSG00000161082.12	ENSG00000161082	CELF5	0.0131894669126844	-0.270297582288972	0.173688533859738	0.862206705790257	0.994024196632797	Transcript	Hippocampus
ENST00000418169.5	ENSG00000122068.12	ENSG00000122068	FYTTD1	-0.0519819145022228	-2.93709281359231	-0.173661536298459	0.862227908876871	0.994024196632797	Transcript	Hippocampus
ENST00000348706.9	ENSG00000138777.19	ENSG00000138777	PPA2	0.0139583644483219	0.673717579738285	0.173653307664037	0.862234371422938	0.994024196632797	Transcript	Hippocampus
ENST00000369086.1	ENSG00000151923.17	ENSG00000151923	TIAL1	0.0106163894758397	-0.228233074638042	0.173648741399586	0.862237957647058	0.994024196632797	Transcript	Hippocampus
ENST00000541801.5	ENSG00000121417.13	ENSG00000121417	ZNF211	-0.0641984767063077	-1.26213550139651	-0.173623765393411	0.862257573196504	0.994032737456319	Transcript	Hippocampus
ENST00000587805.1	ENSG00000006125.16	ENSG00000006125	AP2B1	-0.0120805172671708	-1.33511247549	-0.173605510060468	0.862271910546158	0.994035193279502	Transcript	Hippocampus
ENST00000540338.5	ENSG00000130779.19	ENSG00000130779	CLIP1	0.0633678055904601	1.57138115830087	0.173551709094381	0.862314164943933	0.994058161609826	Transcript	Hippocampus
ENST00000434693.6	ENSG00000144642.21	ENSG00000144642	RBMS3	-0.0084266928248334	3.44723762863619	-0.17354905546755	0.86231624906923	0.994058161609826	Transcript	Hippocampus
ENST00000550339.1	ENSG00000123358.19	ENSG00000123358	NR4A1	-0.050243925716878	-4.108540500861	-0.173503407234098	0.862352100771066	0.994068930460789	Transcript	Hippocampus
ENST00000497562.1	ENSG00000136546.13	ENSG00000136546	SCN7A	0.0085633313070905	-1.18280824941202	0.17349098812995	0.862361854670272	0.994068930460789	Transcript	Hippocampus
ENST00000510584.1	ENSG00000128050.8	ENSG00000128050	PAICS	0.0275096146989423	-2.67405808320743	0.173458877248097	0.862387074485992	0.994068930460789	Transcript	Hippocampus
ENST00000481695.1	ENSG00000164687.10	ENSG00000164687	FABP5	-0.0233508626885608	-1.89537863281827	-0.17343638317029	0.862404741368936	0.994068930460789	Transcript	Hippocampus
ENST00000592623.5	ENSG00000115268.9	ENSG00000115268	RPS15	0.0156898997928302	-1.63162702548688	0.173421276062826	0.862416606552922	0.994068930460789	Transcript	Hippocampus
ENST00000394997.5	ENSG00000100644.16	ENSG00000100644	HIF1A	0.0136165567254486	3.13658181886373	0.173366581555568	0.862459564103283	0.994068930460789	Transcript	Hippocampus
ENST00000397770.7	ENSG00000076344.15	ENSG00000076344	RGS11	-0.0610876879519566	0.668406663731196	-0.173356774517862	0.862467266680731	0.994068930460789	Transcript	Hippocampus
ENST00000521496.5	ENSG00000156802.12	ENSG00000156802	ATAD2	0.0107407502017294	0.818403985294163	0.173326087757861	0.862491368553736	0.994068930460789	Transcript	Hippocampus
ENST00000313485.10	ENSG00000133030.19	ENSG00000133030	MPRIP	-0.0082639961131828	6.79172093184792	-0.173323799548028	0.862493165755553	0.994068930460789	Transcript	Hippocampus
ENST00000468738.1	ENSG00000203791.14	ENSG00000203791	METTL10	0.0141710899111515	-2.1187644883322	0.173300116385792	0.86251176698593	0.994068930460789	Transcript	Hippocampus
ENST00000479541.1	ENSG00000011275.18	ENSG00000011275	RNF216	-0.0091330720205029	-0.966897079396936	-0.173293515136824	0.862516951752842	0.994068930460789	Transcript	Hippocampus
ENST00000497349.1	ENSG00000167004.12	ENSG00000167004	PDIA3	-0.0195683845490062	-1.94789325813523	-0.173278905065531	0.862528426847051	0.994068930460789	Transcript	Hippocampus
ENST00000483472.1	ENSG00000130714.15	ENSG00000130714	POMT1	-0.0104752726771889	0.29113260326394	-0.173278086412065	0.862529069837632	0.994068930460789	Transcript	Hippocampus
ENST00000493504.1	ENSG00000213753.10	ENSG00000213753	CENPBD1P1	-0.0051564053348924	4.16598347110185	-0.173270684573307	0.862534883428125	0.994068930460789	Transcript	Hippocampus
ENST00000553096.5	ENSG00000127325.18	ENSG00000127325	BEST3	0.0461620526084642	-4.37029993875326	0.17326927916021	0.862535987275795	0.994068930460789	Transcript	Hippocampus
ENST00000580649.1	ENSG00000167863.11	ENSG00000167863	ATP5H	0.0042531694362697	1.54718415269625	0.173249494656017	0.862551526563928	0.994068930460789	Transcript	Hippocampus
ENST00000562109.5	ENSG00000183454.15	ENSG00000183454	GRIN2A	-0.0260934527715692	4.30779793962727	-0.173241251719102	0.862558000806717	0.994068930460789	Transcript	Hippocampus
ENST00000546396.1	ENSG00000204856.11	ENSG00000204856	FAM216A	0.0585334403250517	-2.51098148423196	0.173233525615366	0.862564069122087	0.994068930460789	Transcript	Hippocampus
ENST00000409096.5	ENSG00000036257.12	ENSG00000036257	CUL3	-0.0049802983943817	5.09505811241588	-0.17322082566519	0.862574044064465	0.994068930460789	Transcript	Hippocampus
ENST00000515196.6	ENSG00000170579.15	ENSG00000170579	DLGAP1	-0.0594058730277934	3.19432415046279	-0.173209112224631	0.862583244190504	0.994068930460789	Transcript	Hippocampus
ENST00000487029.1	ENSG00000124380.10	ENSG00000124380	SNRNP27	-0.0089327026411145	0.0039148099763945	-0.173198577929335	0.862591518192597	0.994068930460789	Transcript	Hippocampus
ENST00000454645.2	ENSG00000204837.3	ENSG00000204837	RP11-204M4.2	0.0150973037948925	0.537888109109762	0.173145332241544	0.862633339440194	0.994068930460789	Transcript	Hippocampus
ENST00000586923.1	ENSG00000276570.1	ENSG00000276570	CTD-2587H24.14	-0.0080851612038034	0.796976230057896	-0.173131716959451	0.862644033477815	0.994068930460789	Transcript	Hippocampus
ENST00000341529.7	ENSG00000179776.17	ENSG00000179776	CDH5	-0.0114369600242476	2.23885860419684	-0.173130033636614	0.862645355634898	0.994068930460789	Transcript	Hippocampus
ENST00000512149.3	ENSG00000248334.6	ENSG00000248334	WHAMMP2	-0.0029165876355704	4.02227669594018	-0.173124347853392	0.862649821506329	0.994068930460789	Transcript	Hippocampus
ENST00000529565.1	ENSG00000196954.13	ENSG00000196954	CASP4	0.0181603626344181	-0.358455000218267	0.173122522839489	0.862651254955767	0.994068930460789	Transcript	Hippocampus
ENST00000523754.1	ENSG00000164929.16	ENSG00000164929	BAALC	-0.0302117667342678	1.19850706617961	-0.173117508779386	0.862655193230369	0.994068930460789	Transcript	Hippocampus
ENST00000544816.5	ENSG00000187109.13	ENSG00000187109	NAP1L1	-0.0556237154274142	-2.87728133335863	-0.173081534812144	0.862683448947802	0.994082136808917	Transcript	Hippocampus
ENST00000521710.1	ENSG00000181163.13	ENSG00000181163	NPM1	0.0132018118949091	-2.17747603312507	0.173071833260229	0.862691069052481	0.994082136808917	Transcript	Hippocampus
ENST00000357495.3	ENSG00000139675.11	ENSG00000139675	HNRNPA1L2	-0.0054456272818072	1.74932426149196	-0.173002382399594	0.862745619753941	0.994126934303209	Transcript	Hippocampus
ENST00000592561.5	ENSG00000099341.11	ENSG00000099341	PSMD8	0.0463709558953439	-1.97932370564157	0.172976205349682	0.862766180885457	0.994126934303209	Transcript	Hippocampus
ENST00000582343.1	ENSG00000232859.9	ENSG00000232859	LYRM9	-0.008095815654535	0.1195069492642	-0.172970321122828	0.862770802746936	0.994126934303209	Transcript	Hippocampus
ENST00000585797.4	ENSG00000267106.5	ENSG00000267106	ZNF561-AS1	0.0348966813832523	-1.21386300203767	0.17293506897218	0.862798492219542	0.994126934303209	Transcript	Hippocampus
ENST00000559447.6	ENSG00000181827.14	ENSG00000181827	RFX7	-0.0047205656289562	4.51629389397429	-0.172933206625846	0.862799955039619	0.994126934303209	Transcript	Hippocampus
ENST00000382293.7	ENSG00000107104.18	ENSG00000107104	KANK1	-0.0133512250625517	2.27254123851032	-0.172916394293878	0.862813160669592	0.994126934303209	Transcript	Hippocampus
ENST00000574792.1	ENSG00000162526.6	ENSG00000162526	TSSK3	0.0107254900969323	-1.5257484788646	0.172912124821552	0.862816514230232	0.994126934303209	Transcript	Hippocampus
ENST00000520302.5	ENSG00000065609.14	ENSG00000065609	SNAP91	-0.063956450088129	-0.114968268321378	-0.17289587253716	0.862829280004089	0.994126934303209	Transcript	Hippocampus
ENST00000623607.3	ENSG00000197410.12	ENSG00000197410	DCHS2	-0.0441246964396776	0.580032591442224	-0.172882454685846	0.862839819426851	0.994126934303209	Transcript	Hippocampus
ENST00000395810.5	ENSG00000198915.11	ENSG00000198915	RASGEF1A	0.0255986148518152	3.77989462709483	0.17283952860977	0.862873537066277	0.994131328968626	Transcript	Hippocampus
ENST00000428502.6	ENSG00000156011.16	ENSG00000156011	PSD3	0.0124240071420153	6.84761032876964	0.17282397867373	0.862885751315544	0.994131328968626	Transcript	Hippocampus
ENST00000443439.6	ENSG00000164307.12	ENSG00000164307	ERAP1	-0.0064773151362792	3.65788465426061	-0.172808381047778	0.862898003057609	0.994131328968626	Transcript	Hippocampus
ENST00000505871.5	ENSG00000214193.9	ENSG00000214193	SH3D21	0.0122963778943626	1.14965715093906	0.172776833368784	0.862922783470064	0.994131328968626	Transcript	Hippocampus
ENST00000397890.6	ENSG00000072832.14	ENSG00000072832	CRMP1	0.009427957772629	5.61171654465004	0.17275741757775	0.862938034463142	0.994131328968626	Transcript	Hippocampus
ENST00000454128.2	ENSG00000232884.7	ENSG00000232884	AF127936.3	0.0166817612711904	-1.40249742162108	0.172732529381781	0.862957584074084	0.994131328968626	Transcript	Hippocampus
ENST00000361739.1	ENSG00000198712.1	ENSG00000198712	MT-CO2	-0.0066737908704007	10.2047961700983	-0.172717807109192	0.862969148419243	0.994131328968626	Transcript	Hippocampus
ENST00000260187.6	ENSG00000036672.15	ENSG00000036672	USP2	-0.0147637943356299	1.23214869599429	-0.172713497804613	0.862972533383579	0.994131328968626	Transcript	Hippocampus
ENST00000611008.4	ENSG00000120948.15	ENSG00000120948	TARDBP	0.0533968584652091	-3.20645636408248	0.172680521706936	0.862998436234702	0.994131328968626	Transcript	Hippocampus
ENST00000230792.6	ENSG00000112874.9	ENSG00000112874	NUDT12	-0.0076444604764888	3.36862574909879	-0.172679130474339	0.862999529056491	0.994131328968626	Transcript	Hippocampus
ENST00000537170.1	ENSG00000256824.1	ENSG00000256824	RP11-21A7A.2	0.0157460780393425	-1.50797111931119	0.172653494844457	0.863019666049051	0.994131328968626	Transcript	Hippocampus
ENST00000393792.2	ENSG00000168246.5	ENSG00000168246	UBTD2	-0.0055675017555143	3.31413149500435	-0.172643703118793	0.863027357551557	0.994131328968626	Transcript	Hippocampus
ENST00000604070.1	ENSG00000271533.1	ENSG00000271533	RP3-368A4.6	0.005079052923688	4.87390738748617	0.172632418109889	0.863036222059776	0.994131328968626	Transcript	Hippocampus
ENST00000453496.2	ENSG00000203799.11	ENSG00000203799	CCDC162P	-0.0196041871700506	-2.24263944466783	-0.172615779209071	0.86304929214512	0.994131328968626	Transcript	Hippocampus
ENST00000511393.4	ENSG00000186352.8	ENSG00000186352	ANKRD37	0.0224592959904352	0.264866479133942	0.172600508281945	0.863061287701447	0.994131328968626	Transcript	Hippocampus
ENST00000419198.6	ENSG00000100908.13	ENSG00000100908	EMC9	0.0215154530221678	-0.0562544281731026	0.17259487249864	0.863065714706947	0.994131328968626	Transcript	Hippocampus
ENST00000537237.5	ENSG00000110921.12	ENSG00000110921	MVK	-0.0233992748993518	-2.38047730616449	-0.172591556333707	0.863068319614017	0.994131328968626	Transcript	Hippocampus
ENST00000412522.1	ENSG00000105821.14	ENSG00000105821	DNAJC2	0.0043220787670786	1.4910743961706	0.172581317931614	0.863076362072038	0.994131328968626	Transcript	Hippocampus
ENST00000620216.4	ENSG00000099341.11	ENSG00000099341	PSMD8	0.0382434937397045	-2.3983656263306	0.172551250320155	0.863099980830514	0.994131328968626	Transcript	Hippocampus
ENST00000625766.2	ENSG00000280670.2	ENSG00000280670	CCDC163P	0.0443221259824076	-0.920085911868714	0.172535060584078	0.863112698268907	0.994131328968626	Transcript	Hippocampus
ENST00000436068.1	ENSG00000141027.20	ENSG00000141027	NCOR1	0.0117683284694677	-1.58411840668845	0.172515439516416	0.863128111150928	0.994131328968626	Transcript	Hippocampus
ENST00000561262.1	ENSG00000181991.15	ENSG00000181991	MRPS11	-0.0152342781356613	-1.26743329463851	-0.172510963309992	0.863131627340083	0.994131328968626	Transcript	Hippocampus
ENST00000300843.8	ENSG00000007047.14	ENSG00000007047	MARK4	-0.0093681118141273	2.57835825047246	-0.17250344777223	0.863137531017722	0.994131328968626	Transcript	Hippocampus
ENST00000453136.5	ENSG00000231064.6	ENSG00000231064	MIR92B	0.0129042439099669	-0.599819718529607	0.172493238805246	0.863145550476128	0.994131328968626	Transcript	Hippocampus
ENST00000544451.2	ENSG00000168300.13	ENSG00000168300	PCMTD1	-0.0291735883342203	2.68288656878602	-0.172457551546095	0.863173584030031	0.994131328968626	Transcript	Hippocampus
ENST00000563577.1	ENSG00000177548.12	ENSG00000177548	RABEP2	0.0140070188952844	-2.08828757139975	0.172425220314251	0.86319898145988	0.994131328968626	Transcript	Hippocampus
ENST00000513648.5	ENSG00000145730.20	ENSG00000145730	PAM	0.012814477905996	-1.24594053225124	0.172404197282318	0.863215495938631	0.994131328968626	Transcript	Hippocampus
ENST00000341060.3	ENSG00000111802.13	ENSG00000111802	TDP2	0.0507801569355593	-4.53308718871323	0.172396009322842	0.86322192794257	0.994131328968626	Transcript	Hippocampus
ENST00000357197.8	ENSG00000119383.19	ENSG00000119383	PTPA	0.027730936515231	0.241623671553308	0.172347095539831	0.863260352069905	0.994131328968626	Transcript	Hippocampus
ENST00000468027.5	ENSG00000187514.15	ENSG00000187514	PTMA	-0.0183642944036593	-0.211555971407447	-0.172327231985279	0.863275955939374	0.994131328968626	Transcript	Hippocampus
ENST00000526324.5	ENSG00000048649.13	ENSG00000048649	RSF1	-0.0069226354000583	3.82563046446022	-0.172323646433749	0.863278772584866	0.994131328968626	Transcript	Hippocampus
ENST00000495591.5	ENSG00000154175.16	ENSG00000154175	ABI3BP	-0.046851061555734	-1.94887631736499	-0.172283491287747	0.863310316752452	0.994131328968626	Transcript	Hippocampus
ENST00000315323.4	ENSG00000180340.6	ENSG00000180340	FZD2	0.0216331178549961	-1.29481105534778	0.172277210529617	0.863315250667564	0.994131328968626	Transcript	Hippocampus
ENST00000423598.6	ENSG00000176927.14	ENSG00000176927	EFCAB5	-0.0437611743603566	-4.146646045101	-0.172258941513967	0.863329602113942	0.994131328968626	Transcript	Hippocampus
ENST00000602918.1	ENSG00000256092.2	ENSG00000256092	RP13-942N8.1	-0.0151820046301595	-2.39521893137476	-0.172249422925229	0.863337079574485	0.994131328968626	Transcript	Hippocampus
ENST00000474821.1	ENSG00000104320.13	ENSG00000104320	NBN	0.0125403680205501	-1.19897147553211	0.172248963518451	0.863337440468217	0.994131328968626	Transcript	Hippocampus
ENST00000508626.5	ENSG00000175426.10	ENSG00000175426	PCSK1	-0.0409162291960107	0.893363255789337	-0.172208700375905	0.863369069881575	0.994131328968626	Transcript	Hippocampus
ENST00000519801.1	ENSG00000247081.7	ENSG00000247081	BAALC-AS1	0.0144460034802709	-2.1082792989231	0.172206306555352	0.863370950395957	0.994131328968626	Transcript	Hippocampus
ENST00000535470.5	ENSG00000022840.15	ENSG00000022840	RNF10	-0.0140412580500819	0.425221908253961	-0.172204153864307	0.863372641486818	0.994131328968626	Transcript	Hippocampus
ENST00000399242.3	ENSG00000214919.3	ENSG00000214919	RP11-674E16.4	-0.0049278210280808	1.60216801208674	-0.172203462248228	0.86337318480023	0.994131328968626	Transcript	Hippocampus
ENST00000458172.1	ENSG00000176268.5	ENSG00000176268	CYCSP34	-0.0111467527181468	-1.6480819612906	-0.172198406812363	0.863377156205114	0.994131328968626	Transcript	Hippocampus
ENST00000480517.5	ENSG00000136261.14	ENSG00000136261	BZW2	-0.0088651695696754	-0.464442227122007	-0.172185078865209	0.863387626273341	0.994131328968626	Transcript	Hippocampus
ENST00000506597.1	ENSG00000153130.17	ENSG00000153130	SCOC	0.0258500727213438	-0.132888453405131	0.172161850026479	0.863405874266897	0.994131328968626	Transcript	Hippocampus
ENST00000521177.1	ENSG00000003987.13	ENSG00000003987	MTMR7	-0.011686452965406	-1.45006381271512	-0.172156450768757	0.86341011579893	0.994131328968626	Transcript	Hippocampus
ENST00000394809.8	ENSG00000140795.12	ENSG00000140795	MYLK3	-0.0136548825620506	2.89373723518406	-0.172139910640542	0.863423109365846	0.994131328968626	Transcript	Hippocampus
ENST00000245544.8	ENSG00000125450.10	ENSG00000125450	NUP85	-0.0255024821129541	0.748935232094214	-0.172138706118726	0.863424055613576	0.994131328968626	Transcript	Hippocampus
ENST00000373760.6	ENSG00000114923.16	ENSG00000114923	SLC4A3	0.0502497450575005	1.98065965106093	0.172127978502637	0.86343248301829	0.994131328968626	Transcript	Hippocampus
ENST00000484408.5	ENSG00000143933.16	ENSG00000143933	CALM2	0.0102854738985312	1.12547114880369	0.172073903320989	0.86347496365752	0.994131328968626	Transcript	Hippocampus
ENST00000612422.1	ENSG00000277526.4	ENSG00000277526	RP11-378A12.1	0.0351171115517995	-2.64948919755749	0.172072289239132	0.863476231661739	0.994131328968626	Transcript	Hippocampus
ENST00000541490.5	ENSG00000123094.15	ENSG00000123094	RASSF8	-0.0587008487506502	2.59671877831928	-0.17206366289001	0.863483008428791	0.994131328968626	Transcript	Hippocampus
ENST00000514904.5	ENSG00000134851.12	ENSG00000134851	TMEM165	0.0104114536988623	2.71453832087039	0.172059202138704	0.863486512750976	0.994131328968626	Transcript	Hippocampus
ENST00000477607.6	ENSG00000185624.14	ENSG00000185624	P4HB	-0.0138570820045103	-0.282328180530417	-0.17204753409091	0.863495679066876	0.994131328968626	Transcript	Hippocampus
ENST00000299300.10	ENSG00000166226.12	ENSG00000166226	CCT2	-0.0049378354490091	5.36323780199723	-0.172029618985159	0.863509753052569	0.994131328968626	Transcript	Hippocampus
ENST00000514314.5	ENSG00000170854.17	ENSG00000170854	MINA	-0.038327977043553	-2.67444930481523	-0.172015187835485	0.8635210900976	0.994131328968626	Transcript	Hippocampus
ENST00000274056.11	ENSG00000145416.13	ENSG00000145416	MARCH1	-0.0284018448728252	2.5218947361967	-0.172001509874432	0.863531835467151	0.994131328968626	Transcript	Hippocampus
ENST00000481635.1	ENSG00000182979.17	ENSG00000182979	MTA1	-0.015615215734334	-0.483830993146796	-0.171997802891688	0.863534747667227	0.994131328968626	Transcript	Hippocampus
ENST00000283179.13	ENSG00000153187.17	ENSG00000153187	HNRNPU	0.0040949952658252	6.3851894847815	0.17198424936738	0.863545395311413	0.994131328968626	Transcript	Hippocampus
ENST00000311048.11	ENSG00000196705.8	ENSG00000196705	ZNF431	0.0040791617522658	4.31813866403106	0.171976207306867	0.86355171316324	0.994131328968626	Transcript	Hippocampus
ENST00000520156.1	ENSG00000253671.1	ENSG00000253671	RP11-806O11.1	-0.0120705726837081	-0.876852079846079	-0.17190997693349	0.863603744152551	0.994139600465923	Transcript	Hippocampus
ENST00000531065.5	ENSG00000140988.15	ENSG00000140988	RPS2	-0.0167816904629194	-0.385923018387949	-0.171898720726558	0.863612587157117	0.994139600465923	Transcript	Hippocampus
ENST00000433720.1	ENSG00000106069.20	ENSG00000106069	CHN2	0.0083169085983402	-0.401064192645694	0.171860051200349	0.863642966508712	0.994139600465923	Transcript	Hippocampus
ENST00000413908.1	ENSG00000168000.14	ENSG00000168000	BSCL2	0.0502510771058171	-1.31393886626587	0.171823843006567	0.863671412384672	0.994139600465923	Transcript	Hippocampus
ENST00000497639.5	ENSG00000096717.11	ENSG00000096717	SIRT1	-0.0434059665225182	-3.31949633317683	-0.171804278367226	0.863686782827647	0.994139600465923	Transcript	Hippocampus
ENST00000497545.5	ENSG00000162650.16	ENSG00000162650	ATXN7L2	0.0104502494059988	1.86448352975464	0.171786977723839	0.86370037466506	0.994139600465923	Transcript	Hippocampus
ENST00000504119.1	ENSG00000250366.2	ENSG00000250366	TUNAR	0.0218594746706977	2.83783479425032	0.171786836103622	0.863700485925769	0.994139600465923	Transcript	Hippocampus
ENST00000474489.5	ENSG00000072182.12	ENSG00000072182	ASIC4	0.0269376358886638	-2.26259199965647	0.171766861529826	0.863716178523526	0.994139600465923	Transcript	Hippocampus
ENST00000319248.12	ENSG00000117450.13	ENSG00000117450	PRDX1	-0.0054329623436616	6.19991756733768	-0.171732321667474	0.863743314156875	0.994139600465923	Transcript	Hippocampus
ENST00000579268.1	ENSG00000266248.1	ENSG00000266248	CTC-525D6.2	-0.0193475276011737	-2.58935103220024	-0.171724981725215	0.863749080673779	0.994139600465923	Transcript	Hippocampus
ENST00000612563.1	ENSG00000278311.4	ENSG00000278311	GGNBP2	-0.0071866398840698	0.0594213801484222	-0.171712991882128	0.863758500332062	0.994139600465923	Transcript	Hippocampus
ENST00000409566.1	ENSG00000152147.10	ENSG00000152147	GEMIN6	0.0141996948628735	-0.784164595191031	0.171698598496264	0.863769808326948	0.994139600465923	Transcript	Hippocampus
ENST00000458385.6	ENSG00000164323.12	ENSG00000164323	CFAP97	-0.0049340447682595	4.75947121847097	-0.171683261688642	0.863781857540914	0.994139600465923	Transcript	Hippocampus
ENST00000524227.5	ENSG00000029534.19	ENSG00000029534	ANK1	-0.0239190135650588	-2.25453826911607	-0.171673608778358	0.863789441272447	0.994139600465923	Transcript	Hippocampus
ENST00000380749.9	ENSG00000205581.10	ENSG00000205581	HMGN1	-0.0075343331010823	3.08148404321088	-0.171657008141873	0.863802483458807	0.994139600465923	Transcript	Hippocampus
ENST00000512686.5	ENSG00000080493.14	ENSG00000080493	SLC4A4	-0.042262446620558	-2.91519458560939	-0.171656247346679	0.863803081173692	0.994139600465923	Transcript	Hippocampus
ENST00000476728.5	ENSG00000196998.17	ENSG00000196998	WDR45	-0.0439556677529119	-4.54748259409142	-0.171632033242001	0.86382210490309	0.994139600465923	Transcript	Hippocampus
ENST00000473745.5	ENSG00000128604.18	ENSG00000128604	IRF5	0.0550426717162644	-3.48844953676403	0.171616438326283	0.863834357037818	0.994139600465923	Transcript	Hippocampus
ENST00000373520.8	ENSG00000160058.18	ENSG00000160058	BSDC1	0.0208032353111521	-1.1281257155022	0.171609206963964	0.863840038363771	0.994139600465923	Transcript	Hippocampus
ENST00000606978.5	ENSG00000204929.12	ENSG00000204929	AC074391.1	-0.0177969041465078	-2.40931845688611	-0.171595404276669	0.8638508824764	0.994139600465923	Transcript	Hippocampus
ENST00000601929.1	ENSG00000269480.1	ENSG00000269480	CTD-3032J10.3	0.0043770883694061	1.98248709751784	0.171588217076897	0.863856529126424	0.994139600465923	Transcript	Hippocampus
ENST00000589950.1	ENSG00000224505.2	ENSG00000224505	AC002117.1	-0.0150986192622048	-1.77567740432102	-0.171539655766037	0.863894681682464	0.994139600465923	Transcript	Hippocampus
ENST00000526264.5	ENSG00000116299.16	ENSG00000116299	KIAA1324	-0.0502636724446067	-3.94550583458981	-0.17153645263461	0.863897198257762	0.994139600465923	Transcript	Hippocampus
ENST00000481195.5	ENSG00000113575.9	ENSG00000113575	PPP2CA	0.0051317667506439	6.45022034810598	0.171529123801513	0.863902956240991	0.994139600465923	Transcript	Hippocampus
ENST00000529615.1	ENSG00000109881.16	ENSG00000109881	CCDC34	0.010829976873316	-0.139879225645695	0.171519470736914	0.863910540294892	0.994139600465923	Transcript	Hippocampus
ENST00000591316.1	ENSG00000080947.14	ENSG00000080947	CROCCP3	-0.0067915475969999	1.53191499127301	-0.171515815145151	0.863913412360692	0.994139600465923	Transcript	Hippocampus
ENST00000548202.5	ENSG00000166986.13	ENSG00000166986	MARS	0.0086498327424164	0.537629919268473	0.171511424534961	0.863916861906186	0.994139600465923	Transcript	Hippocampus
ENST00000305557.9	ENSG00000114993.15	ENSG00000114993	RTKN	0.0129853607540706	3.29191263444826	0.171504875072273	0.863922007589764	0.994139600465923	Transcript	Hippocampus
ENST00000608272.1	ENSG00000204054.13	ENSG00000204054	LINC00963	0.0186174609923757	-1.15062888783541	0.171502601167802	0.863923794118267	0.994139600465923	Transcript	Hippocampus
ENST00000449833.6	ENSG00000162105.17	ENSG00000162105	SHANK2	-0.0363277767935402	3.30038218556143	-0.171500876373486	0.863925149230281	0.994139600465923	Transcript	Hippocampus
ENST00000309195.9	ENSG00000106853.17	ENSG00000106853	PTGR1	-0.0100149001438978	2.955067475396	-0.171463945217134	0.863954164875515	0.994152974910966	Transcript	Hippocampus
ENST00000544935.5	ENSG00000188191.14	ENSG00000188191	PRKAR1B	-0.0255264881434147	4.98378672907572	-0.171455005029073	0.86396118892712	0.994152974910966	Transcript	Hippocampus
ENST00000571832.5	ENSG00000187531.13	ENSG00000187531	SIRT7	-0.012317053135268	-0.281482797756369	-0.171427029171049	0.863983168833204	0.994163463960247	Transcript	Hippocampus
ENST00000528784.5	ENSG00000166333.13	ENSG00000166333	ILK	-0.0212744390849745	-1.3704342010765	-0.171381598507536	0.864018862752437	0.994163463960247	Transcript	Hippocampus
ENST00000440835.6	ENSG00000153233.12	ENSG00000153233	PTPRR	-0.0543905991054737	-1.26921576753028	-0.171370950433196	0.864027228761372	0.994163463960247	Transcript	Hippocampus
ENST00000438248.1	ENSG00000223820.5	ENSG00000223820	CFL1P1	0.0084439238482207	-1.0358624037878	0.171368579642497	0.864029091452947	0.994163463960247	Transcript	Hippocampus
ENST00000435641.5	ENSG00000216863.9	ENSG00000216863	LY86-AS1	0.0201947125514496	0.596313910586821	0.171365707994247	0.864031347661144	0.994163463960247	Transcript	Hippocampus
ENST00000610895.2	ENSG00000205189.11	ENSG00000205189	ZBTB10	0.0439042777244856	0.620193026814601	0.17132016215849	0.864067132446202	0.994190590510882	Transcript	Hippocampus
ENST00000421404.1	ENSG00000236570.1	ENSG00000236570	RAD23BP1	0.0207167051676313	-2.19260296160227	0.171276573531431	0.864101379739413	0.994201003878371	Transcript	Hippocampus
ENST00000396152.6	ENSG00000122643.18	ENSG00000122643	NT5C3A	0.0531970626975375	-2.84391487022964	0.171232479275298	0.864136024562851	0.994201003878371	Transcript	Hippocampus
ENST00000488195.6	ENSG00000124571.17	ENSG00000124571	XPO5	0.0118969371604559	-1.38494022109973	0.171230522349559	0.864137562123991	0.994201003878371	Transcript	Hippocampus
ENST00000445699.5	ENSG00000071243.15	ENSG00000071243	ING3	-0.0112292624056068	-0.553227869819654	-0.171206687126105	0.864156289556395	0.994201003878371	Transcript	Hippocampus
ENST00000552778.2	ENSG00000258302.2	ENSG00000258302	RP11-981P6.1	0.0122788240611579	-1.44856451953781	0.17119373702181	0.86416646453835	0.994201003878371	Transcript	Hippocampus
ENST00000395699.3	ENSG00000146676.7	ENSG00000146676	PURB	0.0041200005072009	6.1796719116954	0.171188001952052	0.864170970627534	0.994201003878371	Transcript	Hippocampus
ENST00000242607.12	ENSG00000122986.13	ENSG00000122986	HVCN1	0.0301461151471531	2.23528909012499	0.171177287178054	0.864179389321187	0.994201003878371	Transcript	Hippocampus
ENST00000512151.5	ENSG00000138750.14	ENSG00000138750	NUP54	0.053358907973759	-4.46915695121031	0.171157968041742	0.864194568578302	0.994201003878371	Transcript	Hippocampus
ENST00000473610.5	ENSG00000055118.14	ENSG00000055118	KCNH2	-0.0244793459494669	-1.93735551885217	-0.171153376659298	0.864198176085206	0.994201003878371	Transcript	Hippocampus
ENST00000513625.1	ENSG00000112964.13	ENSG00000112964	GHR	0.0079411538159681	-0.725763105978357	0.171153251924139	0.864198274091228	0.994201003878371	Transcript	Hippocampus
ENST00000396442.6	ENSG00000197822.10	ENSG00000197822	OCLN	0.0322916802553972	0.362803690074435	0.171136227128393	0.864211650712358	0.994201570181873	Transcript	Hippocampus
ENST00000534326.5	ENSG00000137216.18	ENSG00000137216	TMEM63B	-0.0125015063719728	0.563159192509005	-0.171114497158361	0.864228724311779	0.994201570181873	Transcript	Hippocampus
ENST00000395172.5	ENSG00000177335.10	ENSG00000177335	C8orf31	0.0179733883529034	-1.60145955565554	0.171106008854487	0.864235393730816	0.994201570181873	Transcript	Hippocampus
ENST00000478553.1	ENSG00000101265.15	ENSG00000101265	RASSF2	-0.0295203260324031	0.335814415978149	-0.17108001129719	0.864255820558016	0.994211023547541	Transcript	Hippocampus
ENST00000361377.8	ENSG00000164172.18	ENSG00000164172	MOCS2	-0.0070008146709336	2.93461863190763	-0.171003349825509	0.864316055617937	0.994266270060239	Transcript	Hippocampus
ENST00000497742.6	ENSG00000145029.12	ENSG00000145029	NICN1	-0.0307914038655678	-1.1304950462952	-0.170932989726085	0.864371340210457	0.994303219193944	Transcript	Hippocampus
ENST00000361171.7	ENSG00000196814.14	ENSG00000196814	MVB12B	-0.0071830073773915	4.80586999829906	-0.17092800209767	0.86437525920414	0.994303219193944	Transcript	Hippocampus
ENST00000575942.1	ENSG00000217930.7	ENSG00000217930	PAM16	0.0113603981959739	-1.20872678965536	0.170915851269096	0.864384806645608	0.994303219193944	Transcript	Hippocampus
ENST00000485092.5	ENSG00000117118.9	ENSG00000117118	SDHB	-0.0140943805320176	-1.9031730013395	-0.170887704225633	0.864406923094396	0.994314614002991	Transcript	Hippocampus
ENST00000399187.5	ENSG00000171962.17	ENSG00000171962	DRC3	0.0425606017258936	-0.634558441293793	0.170861265820293	0.864427697083426	0.99432446430015	Transcript	Hippocampus
ENST00000345734.7	ENSG00000101844.17	ENSG00000101844	ATG4A	-0.0538872781157778	-3.56273380188423	-0.170821576405096	0.86445888323613	0.994340595590011	Transcript	Hippocampus
ENST00000471217.5	ENSG00000095564.13	ENSG00000095564	BTAF1	0.0081485627260214	2.34977429078345	0.170806785733328	0.864470505133259	0.994340595590011	Transcript	Hippocampus
ENST00000433709.6	ENSG00000048052.21	ENSG00000048052	HDAC9	-0.0210636063798708	-2.48536212901653	-0.17074796223581	0.864516726492012	0.994340595590011	Transcript	Hippocampus
ENST00000420494.2	ENSG00000135334.8	ENSG00000135334	AKIRIN2	-0.0103079935475502	-1.27104038663868	-0.170744796756914	0.864519213823068	0.994340595590011	Transcript	Hippocampus
ENST00000472122.1	ENSG00000134262.12	ENSG00000134262	AP4B1	-0.0102578396503564	-0.832554250959399	-0.170718115124052	0.864540179441778	0.994340595590011	Transcript	Hippocampus
ENST00000614586.2	ENSG00000276975.2	ENSG00000276975	HYDIN2	-0.0070726629480063	5.14778341952011	-0.170710132031788	0.864546452332421	0.994340595590011	Transcript	Hippocampus
ENST00000534269.5	ENSG00000029363.15	ENSG00000029363	BCLAF1	0.0097856763165949	2.07054601277108	0.170683281723335	0.864567550616792	0.994340595590011	Transcript	Hippocampus
ENST00000376406.7	ENSG00000137337.14	ENSG00000137337	MDC1	-0.0045168573771634	3.88993731264666	-0.17066718001198	0.864580202975489	0.994340595590011	Transcript	Hippocampus
ENST00000322139.4	ENSG00000179083.6	ENSG00000179083	FAM133A	-0.0210299284963578	-0.0244144578302333	-0.170657376823751	0.864587906114989	0.994340595590011	Transcript	Hippocampus
ENST00000395146.8	ENSG00000172493.20	ENSG00000172493	AFF1	0.0111836412007069	4.69749788939313	0.170640720265539	0.864600994518369	0.994340595590011	Transcript	Hippocampus
ENST00000531120.5	ENSG00000149100.12	ENSG00000149100	EIF3M	0.004202923681861	4.76386989171708	0.170635894929054	0.864604786182027	0.994340595590011	Transcript	Hippocampus
ENST00000355329.7	ENSG00000139714.12	ENSG00000139714	MORN3	-0.0045147396864951	3.02759141346455	-0.170632215520353	0.864607677398099	0.994340595590011	Transcript	Hippocampus
ENST00000403766.7	ENSG00000134882.15	ENSG00000134882	UBAC2	-0.011740895406858	1.29092067270615	-0.170628892272364	0.864610288750775	0.994340595590011	Transcript	Hippocampus
ENST00000538711.5	ENSG00000173402.11	ENSG00000173402	DAG1	-0.0565884833242617	-3.8941365704621	-0.170625858402743	0.864612672716066	0.994340595590011	Transcript	Hippocampus
ENST00000359526.8	ENSG00000130816.14	ENSG00000130816	DNMT1	0.0656803996379841	0.248930299690513	0.170601919795034	0.864631483327164	0.994348185499016	Transcript	Hippocampus
ENST00000539040.5	ENSG00000143622.10	ENSG00000143622	RIT1	0.0375972464425311	-1.24895675945571	0.17054466272726	0.864676475413868	0.994385884130925	Transcript	Hippocampus
ENST00000372862.7	ENSG00000090621.13	ENSG00000090621	PABPC4	0.0444009773322702	0.693237198893643	0.170504628063992	0.864707934552363	0.994407621616386	Transcript	Hippocampus
ENST00000375556.8	ENSG00000108950.11	ENSG00000108950	FAM20A	0.0259657207558959	-2.11969114013688	0.170471382493951	0.864734059001986	0.994407621616386	Transcript	Hippocampus
ENST00000580059.5	ENSG00000134504.12	ENSG00000134504	KCTD1	0.0122506969980117	2.02877191882056	0.170443725976902	0.864755791673319	0.994407621616386	Transcript	Hippocampus
ENST00000541537.5	ENSG00000213782.7	ENSG00000213782	DDX47	-0.0205984684001657	-1.82702603513818	-0.170439521011076	0.864759095971865	0.994407621616386	Transcript	Hippocampus
ENST00000407780.7	ENSG00000160223.16	ENSG00000160223	ICOSLG	-0.0087676837891831	3.4874309870502	-0.170432496218474	0.864764616119999	0.994407621616386	Transcript	Hippocampus
ENST00000503491.5	ENSG00000135317.12	ENSG00000135317	SNX14	0.0065178334505484	2.2963622135585	0.170409848340089	0.864782413081081	0.994407621616386	Transcript	Hippocampus
ENST00000461648.2	ENSG00000103197.16	ENSG00000103197	TSC2	0.0085559812774441	0.570002490923902	0.170399438647802	0.864790593159081	0.994407621616386	Transcript	Hippocampus
ENST00000506258.2	ENSG00000145569.5	ENSG00000145569	FAM105A	-0.0132852389950391	-1.70009398722717	-0.170396285818729	0.864793070697985	0.994407621616386	Transcript	Hippocampus
ENST00000630975.2	ENSG00000179818.13	ENSG00000179818	PCBP1-AS1	-0.0340932093815079	-2.3649577906168	-0.170377922743708	0.864807500695719	0.994410172401834	Transcript	Hippocampus
ENST00000474443.1	ENSG00000134897.13	ENSG00000134897	BIVM	-0.0090843626994494	-0.472785445128443	-0.170315397607728	0.864856634285962	0.994452626929781	Transcript	Hippocampus
ENST00000581207.5	ENSG00000161526.14	ENSG00000161526	SAP30BP	-0.0135969658441999	-0.773519427477384	-0.170269870143517	0.864892411071971	0.994455157500551	Transcript	Hippocampus
ENST00000587274.1	ENSG00000105290.11	ENSG00000105290	APLP1	0.0334361948405114	-0.942784443072282	0.170262270169407	0.864898383376497	0.994455157500551	Transcript	Hippocampus
ENST00000415684.5	ENSG00000154743.17	ENSG00000154743	TSEN2	-0.0087440968907574	1.11069881431477	-0.170251255140496	0.864907039354873	0.994455157500551	Transcript	Hippocampus
ENST00000443770.1	ENSG00000230006.7	ENSG00000230006	ANKRD36BP2	0.0124258630375068	-1.09593748333679	0.170235086580513	0.864919745179927	0.994455157500551	Transcript	Hippocampus
ENST00000324989.11	ENSG00000072832.14	ENSG00000072832	CRMP1	-0.0177438840428067	2.42296142275119	-0.170229294484832	0.864924296821657	0.994455157500551	Transcript	Hippocampus
ENST00000466143.5	ENSG00000102606.17	ENSG00000102606	ARHGEF7	-0.0235863465948914	1.50645742362215	-0.170219011598747	0.864932377502676	0.994455157500551	Transcript	Hippocampus
ENST00000610722.4	ENSG00000125885.13	ENSG00000125885	MCM8	0.0049493543254322	2.03348526681474	0.170179850143595	0.864963152185955	0.994455157500551	Transcript	Hippocampus
ENST00000393955.6	ENSG00000173599.13	ENSG00000173599	PC	0.0510682413376166	-1.16892821076186	0.170158525762716	0.864979909848606	0.994455157500551	Transcript	Hippocampus
ENST00000511833.2	ENSG00000182903.15	ENSG00000182903	ZNF721	-0.0070696094236138	3.82916555801158	-0.170157230619414	0.864980927632736	0.994455157500551	Transcript	Hippocampus
ENST00000397354.7	ENSG00000183337.16	ENSG00000183337	BCOR	-0.0384259693413477	2.00578149242062	-0.170151182625148	0.864985680432231	0.994455157500551	Transcript	Hippocampus
ENST00000492552.5	ENSG00000174738.12	ENSG00000174738	NR1D2	0.0318108138297449	1.58363064857779	0.170140524046329	0.864994056458728	0.994455157500551	Transcript	Hippocampus
ENST00000618312.4	ENSG00000120254.15	ENSG00000120254	MTHFD1L	0.0057047063676329	2.87730185669628	0.170113556366587	0.865015249033165	0.994455157500551	Transcript	Hippocampus
ENST00000389418.8	ENSG00000155093.17	ENSG00000155093	PTPRN2	-0.0190191935142792	5.86626173991115	-0.170078823853233	0.865042543752429	0.994455157500551	Transcript	Hippocampus
ENST00000328697.10	ENSG00000109881.16	ENSG00000109881	CCDC34	0.0087006647389058	1.34771073319954	0.170066654934518	0.865052106796285	0.994455157500551	Transcript	Hippocampus
ENST00000495893.6	ENSG00000173889.15	ENSG00000173889	PHC3	-0.0044091707980899	6.21446890287677	-0.17003958488408	0.865073380087004	0.994455157500551	Transcript	Hippocampus
ENST00000508366.5	ENSG00000205464.11	ENSG00000205464	ATP6AP1L	-0.0088461505911208	0.391832930260131	-0.170022987411989	0.865086423437779	0.994455157500551	Transcript	Hippocampus
ENST00000623361.3	ENSG00000106012.17	ENSG00000106012	IQCE	0.0428216565265658	2.67480732937792	0.170016949329624	0.865091168556663	0.994455157500551	Transcript	Hippocampus
ENST00000425898.2	ENSG00000185504.16	ENSG00000185504	FAAP100	-0.0081948254284652	1.30540228793835	-0.169991771291231	0.865110955153815	0.994455157500551	Transcript	Hippocampus
ENST00000561204.5	ENSG00000105419.17	ENSG00000105419	MEIS3	-0.0205842155900488	0.817136940843747	-0.169990128375385	0.865112246270613	0.994455157500551	Transcript	Hippocampus
ENST00000558784.5	ENSG00000185596.16	ENSG00000185596	WASH3P	-0.0152901412921185	0.891847623321757	-0.169967825260586	0.865129773635143	0.994455157500551	Transcript	Hippocampus
ENST00000417874.6	ENSG00000151092.16	ENSG00000151092	NGLY1	0.0431059955256784	-0.0099748494209871	0.169957243391375	0.865138089639453	0.994455157500551	Transcript	Hippocampus
ENST00000436437.1	ENSG00000213722.8	ENSG00000213722	DDAH2	0.0295611052336251	-1.70144142676683	0.169953103164514	0.86514134333565	0.994455157500551	Transcript	Hippocampus
ENST00000608872.5	ENSG00000119402.16	ENSG00000119402	FBXW2	0.0029379358594852	5.64282869934536	0.169893708823659	0.865188020050111	0.994455157500551	Transcript	Hippocampus
ENST00000380416.5	ENSG00000122512.14	ENSG00000122512	PMS2	0.0069748236254582	1.3731695004527	0.169831504059078	0.865236905921464	0.994455157500551	Transcript	Hippocampus
ENST00000354625.6	ENSG00000198208.11	ENSG00000198208	RPS6KL1	0.0102345035865643	1.65780327630078	0.169798266521261	0.865263027058861	0.994455157500551	Transcript	Hippocampus
ENST00000468380.1	ENSG00000240024.5	ENSG00000240024	LINC00888	-0.0079898477054184	1.30522376397108	-0.169780089865966	0.865277312021576	0.994455157500551	Transcript	Hippocampus
ENST00000598716.2	ENSG00000269096.6	ENSG00000269096	CT45A3	0.0468860751187616	-3.00144959997209	0.169775888855954	0.865280613585297	0.994455157500551	Transcript	Hippocampus
ENST00000460378.1	ENSG00000159023.19	ENSG00000159023	EPB41	-0.0139641619064262	0.414275496964134	-0.169738471891332	0.865310019592463	0.994455157500551	Transcript	Hippocampus
ENST00000374542.9	ENSG00000204209.10	ENSG00000204209	DAXX	-0.0108366622128133	2.37004316487781	-0.169731402723303	0.865315575275421	0.994455157500551	Transcript	Hippocampus
ENST00000491688.1	ENSG00000102606.17	ENSG00000102606	ARHGEF7	-0.0089248347624916	-0.209844480401653	-0.169687998580028	0.865349686884271	0.994455157500551	Transcript	Hippocampus
ENST00000276414.4	ENSG00000147437.9	ENSG00000147437	GNRH1	0.0092204811432001	-0.250679210955501	0.16966958811945	0.86536415586546	0.994455157500551	Transcript	Hippocampus
ENST00000520198.1	ENSG00000198363.16	ENSG00000198363	ASPH	-0.0122030714029383	-1.10113398435604	-0.169617952919294	0.865404736772587	0.994455157500551	Transcript	Hippocampus
ENST00000522311.1	ENSG00000155096.13	ENSG00000155096	AZIN1	0.0122192069057589	0.372963932506111	0.169608750916891	0.865411968806854	0.994455157500551	Transcript	Hippocampus
ENST00000394853.8	ENSG00000138814.16	ENSG00000138814	PPP3CA	-0.0137119773701565	6.28028450506217	-0.169589156636177	0.865427368374287	0.994455157500551	Transcript	Hippocampus
ENST00000328252.3	ENSG00000182752.9	ENSG00000182752	PAPPA	-0.02277120577	-0.454383553226564	-0.169576367770313	0.865437419447219	0.994455157500551	Transcript	Hippocampus
ENST00000368339.9	ENSG00000163374.19	ENSG00000163374	YY1AP1	-0.0346267048182245	-0.563672925181484	-0.169565487947383	0.865445970175248	0.994455157500551	Transcript	Hippocampus
ENST00000265997.4	ENSG00000107864.14	ENSG00000107864	CPEB3	-0.0172208011974682	2.35909435703103	-0.169562800584808	0.865448082243904	0.994455157500551	Transcript	Hippocampus
ENST00000509849.5	ENSG00000197603.13	ENSG00000197603	C5orf42	-0.0086063286318713	2.39331325073275	-0.169561500538351	0.865449103984823	0.994455157500551	Transcript	Hippocampus
ENST00000580361.1	ENSG00000168461.12	ENSG00000168461	RAB31	0.0170186163056007	-1.27575591738071	0.169490503189226	0.865504903023414	0.994455157500551	Transcript	Hippocampus
ENST00000515477.5	ENSG00000164180.13	ENSG00000164180	TMEM161B	-0.0121314855137114	-0.335115421280337	-0.16947086229755	0.865520339533757	0.994455157500551	Transcript	Hippocampus
ENST00000559880.5	ENSG00000137776.16	ENSG00000137776	SLTM	0.0496755856269641	-2.94526734252617	0.169456551408389	0.865531587028495	0.994455157500551	Transcript	Hippocampus
ENST00000575237.2	ENSG00000005339.14	ENSG00000005339	CREBBP	0.0226688477371744	-2.35875652674259	0.169437923967718	0.865546227113038	0.994455157500551	Transcript	Hippocampus
ENST00000336520.7	ENSG00000162910.18	ENSG00000162910	MRPL55	-0.0229627057241561	-0.780784775677935	-0.169420353955503	0.865560036162799	0.994455157500551	Transcript	Hippocampus
ENST00000476954.1	ENSG00000198952.8	ENSG00000198952	SMG5	0.0144133645472346	-0.71186617576836	0.169410902363496	0.865567464604073	0.994455157500551	Transcript	Hippocampus
ENST00000378779.4	ENSG00000205106.4	ENSG00000205106	DKFZp779M0652	-0.0154515309990401	-2.05547856669459	-0.169375152688386	0.86559556202738	0.994455157500551	Transcript	Hippocampus
ENST00000254722.8	ENSG00000132386.10	ENSG00000132386	SERPINF1	-0.0392078279803925	4.0894455503168	-0.169367437219147	0.865601626015506	0.994455157500551	Transcript	Hippocampus
ENST00000493642.5	ENSG00000106144.19	ENSG00000106144	CASP2	-0.0216577252307308	-1.60067171171276	-0.169347958897584	0.865616935075751	0.994455157500551	Transcript	Hippocampus
ENST00000615437.1	ENSG00000205084.10	ENSG00000205084	TMEM231	-0.0117495151421056	-1.60606180011422	-0.169344922292048	0.865619321711878	0.994455157500551	Transcript	Hippocampus
ENST00000560462.1	ENSG00000103657.13	ENSG00000103657	HERC1	-0.0173622651531073	-1.93659273745171	-0.169342642619315	0.865621113433488	0.994455157500551	Transcript	Hippocampus
ENST00000413268.6	ENSG00000111144.9	ENSG00000111144	LTA4H	0.0189533493513729	0.0604461890343149	0.169342514865292	0.865621213842503	0.994455157500551	Transcript	Hippocampus
ENST00000370915.5	ENSG00000149657.19	ENSG00000149657	LSM14B	-0.0094670977500057	-0.62408836182182	-0.169338089423956	0.865624692045074	0.994455157500551	Transcript	Hippocampus
ENST00000403184.5	ENSG00000093010.12	ENSG00000093010	COMT	0.0093906237916013	-0.0087052703416844	0.169336336306829	0.865626069918879	0.994455157500551	Transcript	Hippocampus
ENST00000591287.5	ENSG00000101489.19	ENSG00000101489	CELF4	-0.0254807238936434	2.90625964930686	-0.169298872966285	0.865655514573016	0.994455157500551	Transcript	Hippocampus
ENST00000627198.2	ENSG00000179915.22	ENSG00000179915	NRXN1	0.0127700665119599	-1.21081759592862	0.169288021388965	0.865664043504146	0.994455157500551	Transcript	Hippocampus
ENST00000635323.1	ENSG00000283050.1	ENSG00000283050	GTF2IP12	-0.0065923116110767	0.427587332229867	-0.169285592621378	0.865665952426159	0.994455157500551	Transcript	Hippocampus
ENST00000450706.1	ENSG00000235527.6	ENSG00000235527	HIPK1-AS1	-0.0052356026669536	0.593777357795139	-0.169281066716952	0.865669509622712	0.994455157500551	Transcript	Hippocampus
ENST00000624705.1	ENSG00000279602.1	ENSG00000279602	CTD-3014M21.1	-0.0232363184580583	0.507812570761299	-0.16925473061569	0.865690208896309	0.994455157500551	Transcript	Hippocampus
ENST00000403325.5	ENSG00000185838.13	ENSG00000185838	GNB1L	0.0255377470964902	-1.08697567300243	0.169251142106196	0.865693029349029	0.994455157500551	Transcript	Hippocampus
ENST00000264710.4	ENSG00000084733.10	ENSG00000084733	RAB10	0.0043240271075079	5.91478558186771	0.169249542401187	0.865694286666123	0.994455157500551	Transcript	Hippocampus
ENST00000637353.1	ENSG00000096093.15	ENSG00000096093	EFHC1	-0.0173294327729108	-1.87320227276716	-0.16924460777726	0.865698165125229	0.994455157500551	Transcript	Hippocampus
ENST00000584526.1	ENSG00000074319.12	ENSG00000074319	TSG101	-0.01305837543985	-2.07228914777611	-0.169227272648129	0.865711790016903	0.994455157500551	Transcript	Hippocampus
ENST00000473021.1	ENSG00000185624.14	ENSG00000185624	P4HB	-0.017906150040461	-1.85313538163456	-0.16922494893363	0.865713616389865	0.994455157500551	Transcript	Hippocampus
ENST00000622642.4	ENSG00000227733.9	ENSG00000227733	RP4-565E6.1	-0.0448909509490098	-3.65403066053555	-0.169217847958142	0.865719197557435	0.994455157500551	Transcript	Hippocampus
ENST00000623616.1	ENSG00000248858.7	ENSG00000248858	FLJ46284	0.007784317320604	0.197537982904324	0.169212486302079	0.865723411673175	0.994455157500551	Transcript	Hippocampus
ENST00000521812.1	ENSG00000214548.14	ENSG00000214548	MEG3	0.0455849691094566	-3.56426596556636	0.16920616183227	0.865728382539244	0.994455157500551	Transcript	Hippocampus
ENST00000587493.1	ENSG00000134775.15	ENSG00000134775	FHOD3	-0.0208993473651794	-1.33138330441847	-0.169204959441785	0.865729327586981	0.994455157500551	Transcript	Hippocampus
ENST00000338859.8	ENSG00000188176.11	ENSG00000188176	SMTNL2	-0.034469750104709	-1.86635417222198	-0.169204436364471	0.865729738712244	0.994455157500551	Transcript	Hippocampus
ENST00000563393.1	ENSG00000138621.11	ENSG00000138621	PPCDC	-0.0363422234292315	-2.01861124850795	-0.169195989901649	0.865736377418983	0.994455157500551	Transcript	Hippocampus
ENST00000535604.5	ENSG00000175575.12	ENSG00000175575	PAAF1	0.0227904714649773	-2.18693366073506	0.1691779054139	0.865750591402208	0.994455157500551	Transcript	Hippocampus
ENST00000377833.8	ENSG00000107611.14	ENSG00000107611	CUBN	-0.0086492756144538	2.37744771119607	-0.169170660859373	0.865756285464389	0.994455157500551	Transcript	Hippocampus
ENST00000571676.5	ENSG00000122299.11	ENSG00000122299	ZC3H7A	0.0383709938467523	-2.78989365864136	0.169166754705158	0.865759355619488	0.994455157500551	Transcript	Hippocampus
ENST00000312527.8	ENSG00000109956.12	ENSG00000109956	B3GAT1	-0.0130418549461157	4.01257933140115	-0.169159287973932	0.865765224318928	0.994455157500551	Transcript	Hippocampus
ENST00000521934.1	ENSG00000133872.13	ENSG00000133872	SARAF	0.0160099794324682	-1.73384453403587	0.16913497953699	0.865784330309272	0.994455157500551	Transcript	Hippocampus
ENST00000472880.1	ENSG00000092758.15	ENSG00000092758	COL9A3	0.0241230069509817	-2.68018356581235	0.169120592864873	0.865795638009601	0.994455157500551	Transcript	Hippocampus
ENST00000503695.4	ENSG00000250790.4	ENSG00000250790	RP11-46H11.3	0.0031948691148959	2.68709772725447	0.169076608384644	0.865830209297449	0.994455157500551	Transcript	Hippocampus
ENST00000252318.6	ENSG00000130035.6	ENSG00000130035	GALNT8	0.0094384996471012	-0.261150295566919	0.169071376718404	0.865834321343179	0.994455157500551	Transcript	Hippocampus
ENST00000611621.1	ENSG00000275074.1	ENSG00000275074	NUDT18	-0.0143806134489675	0.0082902535303639	-0.169071139684496	0.865834507649926	0.994455157500551	Transcript	Hippocampus
ENST00000479791.1	ENSG00000183060.15	ENSG00000183060	LYSMD4	-0.0084238741973141	1.57465162945469	-0.169064306049172	0.865839878835611	0.994455157500551	Transcript	Hippocampus
ENST00000562622.5	ENSG00000070761.7	ENSG00000070761	CFAP20	0.014326024184727	-0.459446738519584	0.169029940484121	0.865866890004166	0.994455157500551	Transcript	Hippocampus
ENST00000536354.2	ENSG00000151790.8	ENSG00000151790	TDO2	-0.0241939470469024	-1.32804768126996	-0.169029286584955	0.865867403967285	0.994455157500551	Transcript	Hippocampus
ENST00000366560.3	ENSG00000091483.6	ENSG00000091483	FH	0.0055894513658003	4.59576615996996	0.169027234677526	0.865869016761794	0.994455157500551	Transcript	Hippocampus
ENST00000521933.1	ENSG00000147649.9	ENSG00000147649	MTDH	0.0137153638157415	-0.559479445539413	0.169025777667938	0.865870161968313	0.994455157500551	Transcript	Hippocampus
ENST00000528950.1	ENSG00000110497.14	ENSG00000110497	AMBRA1	0.0626071955241735	-3.72728469687099	0.168998440692894	0.865891648826493	0.994455157500551	Transcript	Hippocampus
ENST00000592124.1	ENSG00000166398.12	ENSG00000166398	KIAA0355	0.0438288415058303	-2.5670316505281	0.168963238189487	0.865919318135365	0.994455157500551	Transcript	Hippocampus
ENST00000374134.7	ENSG00000138835.22	ENSG00000138835	RGS3	0.038369649668982	-3.44260950072471	0.16896049525532	0.865921474099552	0.994455157500551	Transcript	Hippocampus
ENST00000520045.5	ENSG00000169398.19	ENSG00000169398	PTK2	-0.0381019324117411	-3.74328059128616	-0.168955228421111	0.865925613868481	0.994455157500551	Transcript	Hippocampus
ENST00000495634.5	ENSG00000154258.16	ENSG00000154258	ABCA9	0.0067404978039017	0.938751835438751	0.168945505304362	0.865933256316699	0.994455157500551	Transcript	Hippocampus
ENST00000327987.8	ENSG00000174498.13	ENSG00000174498	IGDCC3	-0.0087327200791313	0.88359554240463	-0.168906949906427	0.865963561294482	0.994455157500551	Transcript	Hippocampus
ENST00000555986.5	ENSG00000092036.17	ENSG00000092036	HAUS4	0.0488757553556669	-2.96410400009762	0.168902253247083	0.865967252935238	0.994455157500551	Transcript	Hippocampus
ENST00000549847.5	ENSG00000089009.15	ENSG00000089009	RPL6	-0.0212006410968498	-0.762436025163327	-0.168900342620902	0.865968754715314	0.994455157500551	Transcript	Hippocampus
ENST00000506577.5	ENSG00000250722.5	ENSG00000250722	SEPP1	-0.033059179448118	-2.51688021592408	-0.168888880426964	0.865977764177314	0.994455157500551	Transcript	Hippocampus
ENST00000337566.9	ENSG00000100413.16	ENSG00000100413	POLR3H	0.0573077934910404	-1.52850981844752	0.168872341552879	0.865990764019376	0.994455157500551	Transcript	Hippocampus
ENST00000620992.4	ENSG00000158079.14	ENSG00000158079	PTPDC1	0.0246435900745623	1.36051556815888	0.168867494782467	0.865994573671932	0.994455157500551	Transcript	Hippocampus
ENST00000564653.5	ENSG00000103051.18	ENSG00000103051	COG4	0.0517202008401778	-4.54339538188373	0.168825368476493	0.866027685871144	0.994465745453522	Transcript	Hippocampus
ENST00000392433.3	ENSG00000182196.13	ENSG00000182196	ARL6IP4	0.0502663443503292	-2.07541006260037	0.168810027570087	0.866039744218252	0.994465745453522	Transcript	Hippocampus
ENST00000478771.2	ENSG00000106538.9	ENSG00000106538	RARRES2	-0.038549191000161	-2.87571036452859	-0.168809153799332	0.866040431025488	0.994465745453522	Transcript	Hippocampus
ENST00000601808.1	ENSG00000186272.12	ENSG00000186272	ZNF17	0.0612404527728903	-1.70344611819088	0.168772681178824	0.866069099573479	0.994476478367316	Transcript	Hippocampus
ENST00000447274.6	ENSG00000172932.14	ENSG00000172932	ANKRD13D	-0.0247691664118982	-2.29950825234894	-0.168755709888975	0.86608243956471	0.994476478367316	Transcript	Hippocampus
ENST00000469707.5	ENSG00000139793.18	ENSG00000139793	MBNL2	0.0159139554231431	3.96337239862748	0.168738340341017	0.866096092639561	0.994476478367316	Transcript	Hippocampus
ENST00000220669.9	ENSG00000104231.10	ENSG00000104231	ZFAND1	-0.0158836931195774	2.59003041006106	-0.168735114955993	0.866098627909908	0.994476478367316	Transcript	Hippocampus
ENST00000440946.5	ENSG00000232775.6	ENSG00000232775	BMS1P22	0.0086905656924937	-0.481293442427427	0.168591939061854	0.86621117078164	0.99452879387854	Transcript	Hippocampus
ENST00000523287.5	ENSG00000132554.19	ENSG00000132554	RGS22	0.045057444493677	-2.09782044855812	0.168581833564795	0.866219114272438	0.99452879387854	Transcript	Hippocampus
ENST00000505026.1	ENSG00000109756.8	ENSG00000109756	RAPGEF2	-0.0097078779801144	1.06052914635495	-0.168568016996797	0.866229974896314	0.99452879387854	Transcript	Hippocampus
ENST00000368654.7	ENSG00000148773.13	ENSG00000148773	MKI67	-0.047350915831315	-3.42498575560597	-0.168563508568124	0.86623351878825	0.99452879387854	Transcript	Hippocampus
ENST00000547869.1	ENSG00000075415.12	ENSG00000075415	SLC25A3	0.0323752900669427	-1.78069565985295	0.168555819572496	0.866239562800404	0.99452879387854	Transcript	Hippocampus
ENST00000590645.1	ENSG00000154262.12	ENSG00000154262	ABCA6	0.0112910570574748	0.813161608082952	0.168552251468454	0.866242367547051	0.99452879387854	Transcript	Hippocampus
ENST00000331772.8	ENSG00000184719.11	ENSG00000184719	RNLS	0.0102301071993313	0.386518534262329	0.168549957109296	0.866244171053695	0.99452879387854	Transcript	Hippocampus
ENST00000512453.5	ENSG00000152495.10	ENSG00000152495	CAMK4	0.0257213185368859	2.55621338570879	0.168538046646151	0.866253533417523	0.99452879387854	Transcript	Hippocampus
ENST00000458046.6	ENSG00000054654.15	ENSG00000054654	SYNE2	-0.0556710012124013	-4.09097684536893	-0.168518055707567	0.866269247579307	0.99452879387854	Transcript	Hippocampus
ENST00000542754.6	ENSG00000100478.14	ENSG00000100478	AP4S1	0.004315483856877	4.18219851854307	0.16851704662978	0.86627004078067	0.99452879387854	Transcript	Hippocampus
ENST00000306823.10	ENSG00000169727.12	ENSG00000169727	GPS1	0.0164421260645962	1.99713723870282	0.168505563417709	0.866279067348489	0.99452879387854	Transcript	Hippocampus
ENST00000453064.1	ENSG00000213542.3	ENSG00000213542	RP11-467H10.1	0.0102495545628357	-1.12639095726586	0.168426046829736	0.866341573151448	0.99452879387854	Transcript	Hippocampus
ENST00000584063.5	ENSG00000108465.14	ENSG00000108465	CDK5RAP3	0.0100379083084714	3.69574644480759	0.168322847306945	0.866422696709661	0.99452879387854	Transcript	Hippocampus
ENST00000342056.6	ENSG00000185760.15	ENSG00000185760	KCNQ5	0.0354643357182575	1.9617588430116	0.168321404510296	0.866423830879941	0.99452879387854	Transcript	Hippocampus
ENST00000321613.7	ENSG00000168490.13	ENSG00000168490	PHYHIP	0.0167701108683183	5.27376495541944	0.168316427723669	0.866427743092065	0.99452879387854	Transcript	Hippocampus
ENST00000380087.6	ENSG00000102054.17	ENSG00000102054	RBBP7	0.0169202597039576	3.44145069251311	0.168296445366018	0.866443451096518	0.99452879387854	Transcript	Hippocampus
ENST00000555584.1	ENSG00000182175.13	ENSG00000182175	RGMA	-0.0131778467812201	-1.73842050602632	-0.168289355089606	0.86644902473051	0.99452879387854	Transcript	Hippocampus
ENST00000008527.9	ENSG00000008405.11	ENSG00000008405	CRY1	0.0073459349805225	2.87423215494594	0.168275811924952	0.866459670969092	0.99452879387854	Transcript	Hippocampus
ENST00000388740.4	ENSG00000104313.17	ENSG00000104313	EYA1	0.0633081335241194	-2.62014080490328	0.168270597933848	0.866463769677371	0.99452879387854	Transcript	Hippocampus
ENST00000619541.4	ENSG00000275066.4	ENSG00000275066	SYNRG	-0.0335379282037784	1.308584300653	-0.168267626455151	0.866466105552616	0.99452879387854	Transcript	Hippocampus
ENST00000519931.5	ENSG00000155506.16	ENSG00000155506	LARP1	0.0483810963133517	-3.2843316375476	0.168251962794696	0.866478418753533	0.99452879387854	Transcript	Hippocampus
ENST00000393408.7	ENSG00000108468.14	ENSG00000108468	CBX1	0.0119215974292681	1.44330306706382	0.168237196393588	0.866490026648819	0.99452879387854	Transcript	Hippocampus
ENST00000553973.5	ENSG00000165521.15	ENSG00000165521	EML5	-0.0063018303937538	1.16024356955653	-0.168214213045203	0.866508093959118	0.99452879387854	Transcript	Hippocampus
ENST00000590947.5	ENSG00000267426.5	ENSG00000267426	RP11-552F3.12	0.0427224510758292	-2.68981999185424	0.168187728065809	0.866528914003663	0.99452879387854	Transcript	Hippocampus
ENST00000289816.9	ENSG00000158805.11	ENSG00000158805	ZNF276	0.0044705240806103	3.11783683486202	0.168163537061285	0.866547930818303	0.99452879387854	Transcript	Hippocampus
ENST00000304874.13	ENSG00000126522.16	ENSG00000126522	ASL	-0.009352264802382	0.613615027470253	-0.168145050085037	0.866562463685889	0.99452879387854	Transcript	Hippocampus
ENST00000311131.6	ENSG00000175591.11	ENSG00000175591	P2RY2	-0.0270702979181218	-2.44919059883134	-0.168136548228095	0.866569147128362	0.99452879387854	Transcript	Hippocampus
ENST00000460389.5	ENSG00000101294.16	ENSG00000101294	HM13	-0.0187674110297317	-1.17866077404713	-0.168130627404831	0.866573801585626	0.99452879387854	Transcript	Hippocampus
ENST00000548005.5	ENSG00000018236.14	ENSG00000018236	CNTN1	0.0099863420960093	0.64107058195268	0.168109083423215	0.866590737705717	0.99452879387854	Transcript	Hippocampus
ENST00000514166.5	ENSG00000172932.14	ENSG00000172932	ANKRD13D	-0.017530330368961	0.966408983770014	-0.168070800770643	0.866620832554567	0.99452879387854	Transcript	Hippocampus
ENST00000496420.5	ENSG00000127980.15	ENSG00000127980	PEX1	-0.0041664392854937	2.75792566798472	-0.168070248604243	0.866621266626336	0.99452879387854	Transcript	Hippocampus
ENST00000507485.1	ENSG00000145425.9	ENSG00000145425	RPS3A	0.0058284210984124	1.37342169675711	0.168058561793649	0.866630453928897	0.99452879387854	Transcript	Hippocampus
ENST00000340687.10	ENSG00000149131.15	ENSG00000149131	SERPING1	0.061592638099512	-4.40362225072238	0.16803300046649	0.866650548409043	0.99452879387854	Transcript	Hippocampus
ENST00000619222.4	ENSG00000215386.11	ENSG00000215386	MIR99AHG	0.0052538124406781	3.66166438542456	0.168019438656234	0.866661209765686	0.99452879387854	Transcript	Hippocampus
ENST00000553708.5	ENSG00000100968.13	ENSG00000100968	NFATC4	0.0589403592670791	-0.676288439002297	0.16799883211221	0.866677409251091	0.99452879387854	Transcript	Hippocampus
ENST00000614823.4	ENSG00000147145.12	ENSG00000147145	LPAR4	0.0362004939018867	-1.88780593645347	0.167966623137014	0.86670272990379	0.99452879387854	Transcript	Hippocampus
ENST00000452478.2	ENSG00000135976.16	ENSG00000135976	ANKRD36	-0.0093344338973401	0.517577870716093	-0.167961249185226	0.866706954577089	0.99452879387854	Transcript	Hippocampus
ENST00000527003.5	ENSG00000182919.14	ENSG00000182919	C11orf54	-0.017247566711658	-2.12710338172984	-0.167925196230126	0.86673529731146	0.99452879387854	Transcript	Hippocampus
ENST00000589317.1	ENSG00000141576.14	ENSG00000141576	RNF157	-0.0169769316173176	-1.89859793987518	-0.167917507189787	0.866741342009595	0.99452879387854	Transcript	Hippocampus
ENST00000314728.9	ENSG00000072134.15	ENSG00000072134	EPN2	0.046165320974991	2.45927536274432	0.167873206429079	0.866776168969235	0.99452879387854	Transcript	Hippocampus
ENST00000370958.5	ENSG00000033122.18	ENSG00000033122	LRRC7	0.0079963883001187	3.23981017107822	0.167857467818847	0.866788541910565	0.99452879387854	Transcript	Hippocampus
ENST00000334975.13	ENSG00000126777.17	ENSG00000126777	KTN1	-0.0083614892889716	1.27162283514017	-0.167837111290759	0.86680454528628	0.99452879387854	Transcript	Hippocampus
ENST00000543907.1	ENSG00000256196.1	ENSG00000256196	RP11-881M11.4	-0.0202836138505938	-2.58424585844594	-0.167823986098779	0.866814863743802	0.99452879387854	Transcript	Hippocampus
ENST00000229903.4	ENSG00000112167.9	ENSG00000112167	SAYSD1	-0.0101223264600619	0.922940583723615	-0.167818837188857	0.866818911600022	0.99452879387854	Transcript	Hippocampus
ENST00000471115.5	ENSG00000162642.13	ENSG00000162642	C1orf52	-0.0057562361734082	3.09213779964529	-0.167812176403387	0.866824148034354	0.99452879387854	Transcript	Hippocampus
ENST00000483042.1	ENSG00000130558.19	ENSG00000130558	OLFM1	0.0165655733934082	0.910346854718866	0.167806672053512	0.86682847533123	0.99452879387854	Transcript	Hippocampus
ENST00000309534.10	ENSG00000163320.10	ENSG00000163320	CGGBP1	0.0047036348968143	5.29762292396571	0.167799571236524	0.866834057711793	0.99452879387854	Transcript	Hippocampus
ENST00000511217.1	ENSG00000156463.17	ENSG00000156463	SH3RF2	-0.0110202623157291	0.589342632949896	-0.167792488758899	0.86683962568132	0.99452879387854	Transcript	Hippocampus
ENST00000585462.5	ENSG00000132471.11	ENSG00000132471	WBP2	-0.0516414411439746	-4.61233210078464	-0.167787090230588	0.866843869799589	0.99452879387854	Transcript	Hippocampus
ENST00000486044.1	ENSG00000156973.13	ENSG00000156973	PDE6D	-0.0124808171190716	-1.98095903407773	-0.167744128092746	0.866877645140816	0.99452879387854	Transcript	Hippocampus
ENST00000233057.8	ENSG00000055332.16	ENSG00000055332	EIF2AK2	-0.004111342649414	6.36167073912324	-0.167732981724342	0.866886408068554	0.99452879387854	Transcript	Hippocampus
ENST00000588012.5	ENSG00000105426.15	ENSG00000105426	PTPRS	-0.0272628997769439	0.665182256784939	-0.16769071115911	0.866919640019891	0.99452879387854	Transcript	Hippocampus
ENST00000583677.1	ENSG00000179094.14	ENSG00000179094	PER1	0.0230806567991123	-2.7435920225396	0.167669066970695	0.866936656174683	0.99452879387854	Transcript	Hippocampus
ENST00000544583.6	ENSG00000159842.14	ENSG00000159842	ABR	0.010423264711613	3.11846217769777	0.167660047508531	0.866943747083198	0.99452879387854	Transcript	Hippocampus
ENST00000277746.10	ENSG00000148572.15	ENSG00000148572	NRBF2	-0.0044546159081633	3.00382598502104	-0.16765997033377	0.866943807756393	0.99452879387854	Transcript	Hippocampus
ENST00000430083.1	ENSG00000182545.6	ENSG00000182545	RNASE10	0.010891443204897	-0.719355658663544	0.167656256547595	0.866946727458927	0.99452879387854	Transcript	Hippocampus
ENST00000420283.2	ENSG00000187189.10	ENSG00000187189	TSPYL4	0.0071927152511981	6.89983602355509	0.16765105748955	0.86695081485481	0.99452879387854	Transcript	Hippocampus
ENST00000507381.5	ENSG00000271699.5	ENSG00000271699	SNX29P2	-0.0154677324036496	-0.990313512791472	-0.167634010524588	0.866964216864188	0.99452879387854	Transcript	Hippocampus
ENST00000326181.10	ENSG00000131653.12	ENSG00000131653	TRAF7	-0.0055502578319776	3.61189805033021	-0.167623840723487	0.866972212192493	0.99452879387854	Transcript	Hippocampus
ENST00000602970.1	ENSG00000170035.15	ENSG00000170035	UBE2E3	0.0153554487154853	-1.52492623838396	0.167614534819288	0.866979528351412	0.99452879387854	Transcript	Hippocampus
ENST00000429828.5	ENSG00000188199.10	ENSG00000188199	NUTM2B	-0.0436500580924867	-1.78661420748916	-0.167604985600002	0.866987035812809	0.99452879387854	Transcript	Hippocampus
ENST00000269162.9	ENSG00000141404.15	ENSG00000141404	GNAL	-0.0351536858373788	-1.54943800686556	-0.167599935253883	0.866991006328502	0.99452879387854	Transcript	Hippocampus
ENST00000553380.1	ENSG00000136866.13	ENSG00000136866	ZFP37	0.0344346676642071	-0.430053176808328	0.167599487943547	0.866991357998168	0.99452879387854	Transcript	Hippocampus
ENST00000482741.1	ENSG00000171928.13	ENSG00000171928	TVP23B	-0.0053764326479241	1.92169524739035	-0.16758914282333	0.86699949120675	0.99452879387854	Transcript	Hippocampus
ENST00000563945.1	ENSG00000128731.15	ENSG00000128731	HERC2	-0.0059400733602117	0.370800187825085	-0.167562063118821	0.86702078101035	0.99452879387854	Transcript	Hippocampus
ENST00000581567.1	ENSG00000126858.16	ENSG00000126858	RHOT1	0.0102750481958973	-1.23759494901556	0.167534722107943	0.867042276348775	0.99452879387854	Transcript	Hippocampus
ENST00000382533.8	ENSG00000150459.12	ENSG00000150459	SAP18	0.0528128078280899	3.98390955907977	0.16752381701075	0.867050849898187	0.99452879387854	Transcript	Hippocampus
ENST00000394056.6	ENSG00000137171.14	ENSG00000137171	KLC4	0.0505033567445819	-4.15476225561887	0.167517907640165	0.86705549583131	0.99452879387854	Transcript	Hippocampus
ENST00000606397.1	ENSG00000271826.5	ENSG00000271826	PLS3-AS1	-0.0074050643240538	-0.573251415061296	-0.167510181514076	0.867061570100251	0.99452879387854	Transcript	Hippocampus
ENST00000564074.1	ENSG00000260198.1	ENSG00000260198	RP11-441F2.2	0.0090122721525496	0.881356579308436	0.167485849812868	0.867080699699371	0.99452879387854	Transcript	Hippocampus
ENST00000335749.4	ENSG00000078687.17	ENSG00000078687	TNRC6C	0.0212868576942712	2.4008798473541	0.16748248720296	0.867083343391588	0.99452879387854	Transcript	Hippocampus
ENST00000523840.1	ENSG00000253476.1	ENSG00000253476	RP11-395I14.2	-0.0050891669029224	0.579051036764824	-0.167459937531415	0.867101072037641	0.99452879387854	Transcript	Hippocampus
ENST00000532897.5	ENSG00000079277.19	ENSG00000079277	MKNK1	-0.0117302951964073	-0.529825616528126	-0.167429030887771	0.867125371079148	0.99452879387854	Transcript	Hippocampus
ENST00000499587.2	ENSG00000246448.2	ENSG00000246448	RP13-578N3.3	0.013813891879422	-0.70230451409669	0.167403055855188	0.867145792947524	0.99452879387854	Transcript	Hippocampus
ENST00000471323.1	ENSG00000239382.10	ENSG00000239382	ALKBH6	-0.0047688124139867	1.84510603159364	-0.167389605471935	0.867156367828013	0.99452879387854	Transcript	Hippocampus
ENST00000471009.1	ENSG00000150459.12	ENSG00000150459	SAP18	-0.0174651253095734	-1.66729291542436	-0.167381092509546	0.867163060851113	0.99452879387854	Transcript	Hippocampus
ENST00000329006.5	ENSG00000185090.14	ENSG00000185090	MANEAL	0.0105324960407624	2.09361869475467	0.167378227266865	0.86716531355151	0.99452879387854	Transcript	Hippocampus
ENST00000522603.5	ENSG00000198363.16	ENSG00000198363	ASPH	0.0439098650958428	-1.73602016737173	0.167374885402562	0.867167940980947	0.99452879387854	Transcript	Hippocampus
ENST00000617316.1	ENSG00000276045.2	ENSG00000276045	ORAI1	-0.0069266215280871	1.94676621057497	-0.167370650247715	0.867171270732422	0.99452879387854	Transcript	Hippocampus
ENST00000585693.1	ENSG00000168259.14	ENSG00000168259	DNAJC7	-0.0172800596876159	-1.97241190382614	-0.16735639131882	0.867182481364597	0.99452879387854	Transcript	Hippocampus
ENST00000420712.1	ENSG00000197756.9	ENSG00000197756	RPL37A	0.0144647128538525	3.08201276788504	0.167323907253452	0.867208021034457	0.99452879387854	Transcript	Hippocampus
ENST00000423992.2	ENSG00000230590.7	ENSG00000230590	FTX	0.0103725483091589	-0.60175116190348	0.167290017373466	0.867234666134316	0.99452879387854	Transcript	Hippocampus
ENST00000283122.7	ENSG00000153140.8	ENSG00000153140	CETN3	0.0069063722603593	1.43498752351432	0.167280904462578	0.86724183096631	0.99452879387854	Transcript	Hippocampus
ENST00000636286.1	ENSG00000164904.16	ENSG00000164904	ALDH7A1	0.0498985807981724	-2.12335672133615	0.16727242871396	0.867248494852875	0.99452879387854	Transcript	Hippocampus
ENST00000535556.5	ENSG00000119242.8	ENSG00000119242	CCDC92	-0.0112488812987701	-0.388404757509096	-0.167236555474304	0.867276699569605	0.99452879387854	Transcript	Hippocampus
ENST00000594001.5	ENSG00000105402.7	ENSG00000105402	NAPA	0.0502380806986937	-3.23648186682579	0.167232266720201	0.867280071539996	0.99452879387854	Transcript	Hippocampus
ENST00000538359.1	ENSG00000255757.1	ENSG00000255757	RP11-749H20.3	0.0056801462632364	1.47303324475219	0.167226814696294	0.867284358117812	0.99452879387854	Transcript	Hippocampus
ENST00000508693.5	ENSG00000150471.16	ENSG00000150471	ADGRL3	-0.0755761034085695	-2.98150163865791	-0.167207720917606	0.867299370366102	0.99452879387854	Transcript	Hippocampus
ENST00000262836.6	ENSG00000077264.14	ENSG00000077264	PAK3	-0.0105771129372731	3.98307557492717	-0.167205876150722	0.867300820793886	0.99452879387854	Transcript	Hippocampus
ENST00000256897.8	ENSG00000134480.13	ENSG00000134480	CCNH	-0.0063758062735947	3.51819796200331	-0.16719418660316	0.86731001158322	0.99452879387854	Transcript	Hippocampus
ENST00000598473.1	ENSG00000105383.14	ENSG00000105383	CD33	-0.0160832698866207	-0.814846995419872	-0.167184544142056	0.867317592884948	0.99452879387854	Transcript	Hippocampus
ENST00000258648.6	ENSG00000136146.14	ENSG00000136146	MED4	-0.0054587572199921	3.33955873348426	-0.167147490298353	0.867346726263415	0.99452879387854	Transcript	Hippocampus
ENST00000398870.7	ENSG00000078142.11	ENSG00000078142	PIK3C3	-0.051619855117881	-3.77797101863729	-0.167134342928934	0.867357063352965	0.99452879387854	Transcript	Hippocampus
ENST00000569291.1	ENSG00000261474.1	ENSG00000261474	RP11-452L6.1	0.0073004530772259	-0.555793296459894	0.167046030958253	0.867426499030909	0.99452879387854	Transcript	Hippocampus
ENST00000433386.6	ENSG00000133265.10	ENSG00000133265	HSPBP1	-0.0443029877807696	0.267835786734059	-0.167024568197781	0.867443374376514	0.99452879387854	Transcript	Hippocampus
ENST00000426066.1	ENSG00000236850.4	ENSG00000236850	BMS1P20	-0.00568450984403	2.35178475021723	-0.167012738615415	0.867452675549472	0.99452879387854	Transcript	Hippocampus
ENST00000479512.5	ENSG00000114388.12	ENSG00000114388	NPRL2	-0.054397517758096	-3.71340313462499	-0.167000031286992	0.867462666882949	0.99452879387854	Transcript	Hippocampus
ENST00000485210.1	ENSG00000178467.17	ENSG00000178467	P4HTM	0.0111958311641844	-0.502867913172274	0.166991764294429	0.867469166945106	0.99452879387854	Transcript	Hippocampus
ENST00000412114.2	ENSG00000233261.3	ENSG00000233261	LINC00264	0.0176447886860503	-2.14141787520614	0.166961480923622	0.867492977832358	0.99452879387854	Transcript	Hippocampus
ENST00000269033.7	ENSG00000141298.17	ENSG00000141298	SSH2	-0.004292554290449	5.12820681484982	-0.166932686129387	0.867515618409387	0.99452879387854	Transcript	Hippocampus
ENST00000372554.8	ENSG00000148341.17	ENSG00000148341	SH3GLB2	0.0153849911246603	3.8180363367546	0.166920916694682	0.867524872432718	0.99452879387854	Transcript	Hippocampus
ENST00000243389.7	ENSG00000123643.12	ENSG00000123643	SLC36A1	-0.0080952217028636	3.940577717457	-0.166898871489593	0.867542206096111	0.99452879387854	Transcript	Hippocampus
ENST00000598916.1	ENSG00000130479.10	ENSG00000130479	MAP1S	0.0501752821231728	-2.71322683682383	0.166884229854484	0.867553718529429	0.99452879387854	Transcript	Hippocampus
ENST00000361525.7	ENSG00000196482.16	ENSG00000196482	ESRRG	0.0555131361517428	-0.242692699338168	0.166871638808711	0.867563618646735	0.99452879387854	Transcript	Hippocampus
ENST00000491775.5	ENSG00000102606.17	ENSG00000102606	ARHGEF7	0.008604962156951	0.210081431922805	0.166865276286076	0.867568621394041	0.99452879387854	Transcript	Hippocampus
ENST00000357324.10	ENSG00000105726.16	ENSG00000105726	ATP13A1	0.0109873672437571	2.16577116573792	0.166835732853542	0.867591850980786	0.99452879387854	Transcript	Hippocampus
ENST00000636616.1	ENSG00000096093.15	ENSG00000096093	EFHC1	0.0501344483731434	-1.9468119833086	0.166825417453824	0.867599961861983	0.99452879387854	Transcript	Hippocampus
ENST00000555045.1	ENSG00000215256.3	ENSG00000215256	DHRS4-AS1	-0.0363146907550706	-0.169769608791667	-0.166815241335261	0.867607963241709	0.99452879387854	Transcript	Hippocampus
ENST00000604392.1	ENSG00000230910.2	ENSG00000230910	RP3-525N10.2	0.0065522514241076	3.29241877338766	0.166814396991895	0.867608627141021	0.99452879387854	Transcript	Hippocampus
ENST00000239032.3	ENSG00000119973.5	ENSG00000119973	PRLHR	-0.0073735094107637	1.21440588472088	-0.166812218901058	0.867610339753962	0.99452879387854	Transcript	Hippocampus
ENST00000377055.1	ENSG00000135048.13	ENSG00000135048	TMEM2	0.0119769788419997	-0.0401646053508046	0.16681172989384	0.867610724255958	0.99452879387854	Transcript	Hippocampus
ENST00000455217.6	ENSG00000113407.13	ENSG00000113407	TARS	-0.0423447868283647	-2.05158486575933	-0.166807905649812	0.867613731225879	0.99452879387854	Transcript	Hippocampus
ENST00000295902.10	ENSG00000163637.11	ENSG00000163637	PRICKLE2	0.0093679768236687	6.83321054683886	0.16676716878016	0.867645762392631	0.99452879387854	Transcript	Hippocampus
ENST00000509977.1	ENSG00000154153.13	ENSG00000154153	FAM134B	-0.0376799464533445	-3.42378066665456	-0.166764596386857	0.867647785058042	0.99452879387854	Transcript	Hippocampus
ENST00000429371.6	ENSG00000196378.11	ENSG00000196378	ZNF34	-0.0098574763825013	1.84308029642594	-0.166741407862747	0.867666018166726	0.99452879387854	Transcript	Hippocampus
ENST00000356178.8	ENSG00000189164.14	ENSG00000189164	ZNF527	-0.0034799255399266	3.24691417951877	-0.166728274929382	0.867676344607826	0.99452879387854	Transcript	Hippocampus
ENST00000561611.2	ENSG00000261008.6	ENSG00000261008	LINC01572	0.0113823203833918	-1.61648129380818	0.166698395530866	0.867699838898827	0.99452879387854	Transcript	Hippocampus
ENST00000528118.5	ENSG00000137648.17	ENSG00000137648	TMPRSS4	-0.0045490855217125	1.97092350038206	-0.16664969321084	0.867738133980054	0.99452879387854	Transcript	Hippocampus
ENST00000528397.1	ENSG00000149577.15	ENSG00000149577	SIDT2	-0.0134349551363709	-1.85381097304195	-0.16664556761114	0.867741377991282	0.99452879387854	Transcript	Hippocampus
ENST00000606154.1	ENSG00000271811.1	ENSG00000271811	RP1-79C4.4	-0.0104988548550017	0.0036192712844299	-0.166631300882095	0.867752596118024	0.99452879387854	Transcript	Hippocampus
ENST00000581540.5	ENSG00000213246.6	ENSG00000213246	SUPT4H1	-0.0397004079906311	-2.40578908448615	-0.166612428106322	0.867767436084218	0.99452879387854	Transcript	Hippocampus
ENST00000539599.5	ENSG00000151148.13	ENSG00000151148	UBE3B	-0.058727927261273	-3.9587714394977	-0.166611275621794	0.867768342302797	0.99452879387854	Transcript	Hippocampus
ENST00000513428.5	ENSG00000164111.14	ENSG00000164111	ANXA5	-0.0179595586790214	-1.3362212289177	-0.166593626704019	0.86778221997483	0.99452879387854	Transcript	Hippocampus
ENST00000466200.1	ENSG00000119328.11	ENSG00000119328	FAM206A	0.0105928376520845	-1.89089862033476	0.166572222089459	0.867799050875939	0.99452879387854	Transcript	Hippocampus
ENST00000562215.1	ENSG00000196678.13	ENSG00000196678	ERI2	0.0178974220706133	-0.921296267144454	0.16656059809197	0.867808191096207	0.99452879387854	Transcript	Hippocampus
ENST00000221327.8	ENSG00000167384.10	ENSG00000167384	ZNF180	0.0079498061051601	1.47194343521129	0.16656044878467	0.867808308500135	0.99452879387854	Transcript	Hippocampus
ENST00000587622.1	ENSG00000108443.13	ENSG00000108443	RPS6KB1	0.0097833876835629	-1.11110853359712	0.166554871973384	0.867812693683294	0.99452879387854	Transcript	Hippocampus
ENST00000504096.1	ENSG00000175309.14	ENSG00000175309	PHYKPL	0.008008358296097	-0.251832459000047	0.166547817443051	0.867818240838946	0.99452879387854	Transcript	Hippocampus
ENST00000494982.1	ENSG00000116473.14	ENSG00000116473	RAP1A	-0.0162061503273223	-0.67548968782998	-0.166540280117427	0.867824167635969	0.99452879387854	Transcript	Hippocampus
ENST00000369936.2	ENSG00000116299.16	ENSG00000116299	KIAA1324	-0.0072118032602093	4.65948893876654	-0.16652278752178	0.86783792255192	0.99452879387854	Transcript	Hippocampus
ENST00000322272.11	ENSG00000239697.10	ENSG00000239697	TNFSF12	-0.0223621311020407	-1.19627149323041	-0.166513468595579	0.867845250299966	0.99452879387854	Transcript	Hippocampus
ENST00000409791.5	ENSG00000005448.16	ENSG00000005448	WDR54	-0.0346363021093071	-3.26700261183575	-0.166489026550255	0.867864469859254	0.99452879387854	Transcript	Hippocampus
ENST00000600480.1	ENSG00000088247.16	ENSG00000088247	KHSRP	-0.0381832009061907	-2.48743421789826	-0.16648628746906	0.867866623690988	0.99452879387854	Transcript	Hippocampus
ENST00000317442.12	ENSG00000154240.16	ENSG00000154240	CEP112	0.0178385173427665	-0.845296826091007	0.166473125908655	0.867876973082654	0.99452879387854	Transcript	Hippocampus
ENST00000545038.5	ENSG00000213782.7	ENSG00000213782	DDX47	0.0119124359397493	0.944824025229908	0.166403619958638	0.867931628400116	0.99452879387854	Transcript	Hippocampus
ENST00000479490.1	ENSG00000198818.9	ENSG00000198818	SFT2D1	0.0089250988369065	1.52364677311066	0.166402521187458	0.867932492413073	0.99452879387854	Transcript	Hippocampus
ENST00000337019.7	ENSG00000112530.11	ENSG00000112530	PACRG	0.0408131180034561	-2.9366503678323	0.16640149857802	0.867933296536786	0.99452879387854	Transcript	Hippocampus
ENST00000562430.5	ENSG00000122257.18	ENSG00000122257	RBBP6	0.0061303470066337	2.89204286550497	0.1663639369298	0.867962833042251	0.99452879387854	Transcript	Hippocampus
ENST00000223273.6	ENSG00000241127.7	ENSG00000241127	YAE1D1	-0.0043965944482781	2.07478793200835	-0.166347812980829	0.867975512124826	0.99452879387854	Transcript	Hippocampus
ENST00000219252.9	ENSG00000102978.12	ENSG00000102978	POLR2C	0.00355419308164	4.15202224118505	0.166338455029743	0.867982870774181	0.99452879387854	Transcript	Hippocampus
ENST00000367162.7	ENSG00000133059.16	ENSG00000133059	DSTYK	-0.0050959985814182	5.71353929042353	-0.166321596986895	0.867996127169325	0.99452879387854	Transcript	Hippocampus
ENST00000465309.6	ENSG00000136153.19	ENSG00000136153	LMO7	0.0302430866989033	-2.96212344271207	0.16630914810004	0.868005916429443	0.99452879387854	Transcript	Hippocampus
ENST00000419984.6	ENSG00000146733.13	ENSG00000146733	PSPH	0.0264341835576585	-2.28010639201566	0.166305913703115	0.868008459821041	0.99452879387854	Transcript	Hippocampus
ENST00000481096.6	ENSG00000187243.16	ENSG00000187243	MAGED4B	0.0594833992413998	-2.12982199957411	0.166302711086154	0.868010978223583	0.99452879387854	Transcript	Hippocampus
ENST00000560014.5	ENSG00000182718.16	ENSG00000182718	ANXA2	-0.0307570486360466	-2.98598436226952	-0.166292241642376	0.868019210960813	0.99452879387854	Transcript	Hippocampus
ENST00000348993.9	ENSG00000176700.19	ENSG00000176700	SCAND2P	-0.0043023847749647	4.13804488913754	-0.166285112332735	0.868024817163039	0.99452879387854	Transcript	Hippocampus
ENST00000258317.6	ENSG00000135838.13	ENSG00000135838	NPL	0.057927937853395	-4.44446774556066	0.166264711220567	0.868040859813549	0.99452879387854	Transcript	Hippocampus
ENST00000487378.1	ENSG00000099899.14	ENSG00000099899	TRMT2A	0.0262789853140359	-2.77085363579639	0.166251269530682	0.868051429871673	0.99452879387854	Transcript	Hippocampus
ENST00000449299.5	ENSG00000132640.14	ENSG00000132640	BTBD3	-0.0204573013632055	0.361012154707976	-0.166247487482139	0.868054403941947	0.99452879387854	Transcript	Hippocampus
ENST00000525312.1	ENSG00000187079.15	ENSG00000187079	TEAD1	-0.0091041539051316	0.144253563235281	-0.166244421755641	0.868056814723074	0.99452879387854	Transcript	Hippocampus
ENST00000508588.5	ENSG00000118762.7	ENSG00000118762	PKD2	0.0275381856547782	0.216044745420261	0.166224000919843	0.868072872992438	0.99452879387854	Transcript	Hippocampus
ENST00000532928.1	ENSG00000109832.13	ENSG00000109832	DDX25	0.0126500113371659	-1.4969026711359	0.166213368617753	0.868081233904521	0.99452879387854	Transcript	Hippocampus
ENST00000372935.5	ENSG00000188917.14	ENSG00000188917	TRMT2B	0.0457823753686739	-2.54311813483991	0.166177655419704	0.868109317762526	0.99452879387854	Transcript	Hippocampus
ENST00000393392.6	ENSG00000137494.13	ENSG00000137494	ANKRD42	0.0119876430929436	0.0996127593595381	0.166177387096943	0.868109528764658	0.99452879387854	Transcript	Hippocampus
ENST00000529889.1	ENSG00000196535.15	ENSG00000196535	MYO18A	0.0246585223910264	-0.0930523800969521	0.166173789378322	0.86811235791914	0.99452879387854	Transcript	Hippocampus
ENST00000462625.1	ENSG00000182541.17	ENSG00000182541	LIMK2	-0.012541257880638	-0.487226691345118	-0.16617154578438	0.86811412222525	0.99452879387854	Transcript	Hippocampus
ENST00000308077.9	ENSG00000049883.14	ENSG00000049883	PTCD2	0.0287578217253191	-1.00121011383659	0.166136109597692	0.868141988442826	0.99452879387854	Transcript	Hippocampus
ENST00000338074.6	ENSG00000088367.21	ENSG00000088367	EPB41L1	-0.0080823481233333	6.60466539669493	-0.166132180371409	0.868145078307841	0.99452879387854	Transcript	Hippocampus
ENST00000264839.11	ENSG00000079841.18	ENSG00000079841	RIMS1	-0.0104345593640083	5.50549095885522	-0.166125959143619	0.868149970561167	0.99452879387854	Transcript	Hippocampus
ENST00000468036.1	ENSG00000121879.3	ENSG00000121879	PIK3CA	-0.0100151682883551	0.0718136066215427	-0.166120641277856	0.868154152432069	0.99452879387854	Transcript	Hippocampus
ENST00000367820.6	ENSG00000112339.14	ENSG00000112339	HBS1L	-0.0338360802407398	-0.600471589120175	-0.166109368541338	0.86816301711502	0.99452879387854	Transcript	Hippocampus
ENST00000402685.6	ENSG00000165966.14	ENSG00000165966	PDZRN4	-0.0125386654470528	0.569195308477539	-0.166079394180354	0.868186588509509	0.99452879387854	Transcript	Hippocampus
ENST00000361417.6	ENSG00000019144.17	ENSG00000019144	PHLDB1	0.0599155052178782	-3.80047372490203	0.166018505491419	0.868234470836843	0.99452879387854	Transcript	Hippocampus
ENST00000610466.4	ENSG00000068308.13	ENSG00000068308	OTUD5	-0.0104025238540782	1.5909741341974	-0.165990870183888	0.868256203158799	0.99452879387854	Transcript	Hippocampus
ENST00000414274.7	ENSG00000110958.15	ENSG00000110958	PTGES3	-0.0182952028340988	1.12974893883446	-0.165949257811636	0.868288927190594	0.99452879387854	Transcript	Hippocampus
ENST00000581798.1	ENSG00000266288.1	ENSG00000266288	CTD-3096M3.2	0.0112978067107261	-1.43122671519393	0.165945674611635	0.868291745035032	0.99452879387854	Transcript	Hippocampus
ENST00000616140.1	ENSG00000071894.15	ENSG00000071894	CPSF1	0.0062877014317914	3.63746877360057	0.165927297578638	0.86830619684202	0.99452879387854	Transcript	Hippocampus
ENST00000560086.1	ENSG00000137764.19	ENSG00000137764	MAP2K5	-0.0098617597389171	-1.90246116849057	-0.165916369093448	0.868314791088093	0.99452879387854	Transcript	Hippocampus
ENST00000371070.8	ENSG00000187122.16	ENSG00000187122	SLIT1	-0.0250749032890655	3.30070957608267	-0.165912786276517	0.8683176086467	0.99452879387854	Transcript	Hippocampus
ENST00000278949.8	ENSG00000160588.9	ENSG00000160588	MPZL3	-0.0038874068115592	2.14401908425781	-0.165910159987582	0.868319673984382	0.99452879387854	Transcript	Hippocampus
ENST00000434835.2	ENSG00000174579.3	ENSG00000174579	MSL2	-0.0099370780576149	2.06551457631683	-0.165904230307924	0.868324337142113	0.99452879387854	Transcript	Hippocampus
ENST00000604679.5	ENSG00000156026.14	ENSG00000156026	MCU	-0.0097551881602844	0.899097829778963	-0.165899718091545	0.868327885596024	0.99452879387854	Transcript	Hippocampus
ENST00000479269.5	ENSG00000205981.6	ENSG00000205981	DNAJC19	-0.0335200949848769	-2.95387588059859	-0.165835772664159	0.868378173231768	0.99452879387854	Transcript	Hippocampus
ENST00000347255.6	ENSG00000152061.23	ENSG00000152061	RABGAP1L	0.0539037958519598	-1.04026065292049	0.165740731054014	0.868452916356301	0.99452879387854	Transcript	Hippocampus
ENST00000430707.2	ENSG00000234353.2	ENSG00000234353	AP000347.4	-0.0160901578015379	-1.88844788027066	-0.165733177950258	0.868458856358657	0.99452879387854	Transcript	Hippocampus
ENST00000422124.1	ENSG00000238142.1	ENSG00000238142	RP11-108M9.4	-0.0173106154017313	-1.76123506876368	-0.165708408387331	0.868478335987429	0.99452879387854	Transcript	Hippocampus
ENST00000637827.1	ENSG00000022355.16	ENSG00000022355	GABRA1	-0.0386577593390902	-1.90498748558572	-0.165697450622645	0.868486953572748	0.99452879387854	Transcript	Hippocampus
ENST00000429378.5	ENSG00000007392.16	ENSG00000007392	LUC7L	-0.0370434882916443	-3.42876395528129	-0.165689617102709	0.868493114147801	0.99452879387854	Transcript	Hippocampus
ENST00000465287.1	ENSG00000100105.17	ENSG00000100105	PATZ1	-0.0281389307169283	-1.60546957737385	-0.165685815492809	0.868496103879869	0.99452879387854	Transcript	Hippocampus
ENST00000540301.1	ENSG00000087448.9	ENSG00000087448	KLHL42	0.0111440399801806	-1.38915918584433	0.165651124613656	0.868523386207134	0.99452879387854	Transcript	Hippocampus
ENST00000565931.1	ENSG00000103549.21	ENSG00000103549	RNF40	0.0504999620458262	-3.69456094936838	0.16564005208547	0.868532094129595	0.99452879387854	Transcript	Hippocampus
ENST00000529415.6	ENSG00000254402.6	ENSG00000254402	LRRC24	-0.0197876951972091	0.0254154098486789	-0.165612371591197	0.868553863356046	0.99452879387854	Transcript	Hippocampus
ENST00000441013.5	ENSG00000185433.8	ENSG00000185433	LINC00158	-0.0350617188115914	-1.65295945802085	-0.16561095783918	0.868554975198986	0.99452879387854	Transcript	Hippocampus
ENST00000510134.6	ENSG00000256667.6	ENSG00000256667	KLRA1P	-0.0140517274211835	-1.36255255945549	-0.165597833749298	0.868565296630273	0.99452879387854	Transcript	Hippocampus
ENST00000374677.7	ENSG00000112473.17	ENSG00000112473	SLC39A7	0.0097468223588048	3.09509570724123	0.165595330948517	0.868567264958747	0.99452879387854	Transcript	Hippocampus
ENST00000515210.2	ENSG00000082805.19	ENSG00000082805	ERC1	0.0044661510499849	1.56872399552314	0.165563414250107	0.868592365928121	0.99452879387854	Transcript	Hippocampus
ENST00000591774.5	ENSG00000160469.16	ENSG00000160469	BRSK1	-0.0244205641981312	0.453563605519082	-0.165537894590851	0.868612436025319	0.99452879387854	Transcript	Hippocampus
ENST00000420909.1	ENSG00000127946.16	ENSG00000127946	HIP1	0.0210058265270114	-1.64955554125454	0.165504668093727	0.868638567341229	0.99452879387854	Transcript	Hippocampus
ENST00000215727.9	ENSG00000099937.10	ENSG00000099937	SERPIND1	-0.0533718822677127	-1.15259346594441	-0.165495725539437	0.868645600328425	0.99452879387854	Transcript	Hippocampus
ENST00000421580.5	ENSG00000164828.17	ENSG00000164828	SUN1	-0.026663562727618	-2.72517489181354	-0.165480601427513	0.868657494905127	0.99452879387854	Transcript	Hippocampus
ENST00000467307.1	ENSG00000135093.12	ENSG00000135093	USP30	-0.0161992977356941	-1.96666716608817	-0.165472822305514	0.868663612919829	0.99452879387854	Transcript	Hippocampus
ENST00000317005.2	ENSG00000180346.3	ENSG00000180346	TIGD2	-0.0562372688247989	-3.37580288330749	-0.165435055979851	0.868693314961862	0.99452879387854	Transcript	Hippocampus
ENST00000531133.5	ENSG00000149131.15	ENSG00000149131	SERPING1	0.0338001268741649	0.0170712934719409	0.165424880435882	0.868701317742942	0.99452879387854	Transcript	Hippocampus
ENST00000407491.6	ENSG00000244627.5	ENSG00000244627	RP3-449O17.1	0.0128321032248667	-2.15598226955345	0.165410378862678	0.868712722848511	0.99452879387854	Transcript	Hippocampus
ENST00000521264.5	ENSG00000177556.11	ENSG00000177556	ATOX1	-0.0048793940299717	0.983027275546716	-0.165385594137248	0.868732215446102	0.99452879387854	Transcript	Hippocampus
ENST00000529432.5	ENSG00000023171.15	ENSG00000023171	GRAMD1B	0.0382091420017082	2.73043127045923	0.165343081372669	0.86876565091177	0.99452879387854	Transcript	Hippocampus
ENST00000374024.3	ENSG00000181773.6	ENSG00000181773	GPR3	-0.0140419031230447	-0.119663424665603	-0.165300783466893	0.868798917629021	0.99452879387854	Transcript	Hippocampus
ENST00000601475.1	ENSG00000125730.16	ENSG00000125730	C3	-0.0336577284608832	-1.13629815377112	-0.165298865403496	0.868800426164854	0.99452879387854	Transcript	Hippocampus
ENST00000354886.6	ENSG00000139974.15	ENSG00000139974	SLC38A6	-0.0186495175246712	-0.0603711711680128	-0.165280946193597	0.868814519450149	0.99452879387854	Transcript	Hippocampus
ENST00000637644.1	ENSG00000177807.7	ENSG00000177807	KCNJ10	0.014725639883653	-1.14916958691705	0.165268620464415	0.868824213541248	0.99452879387854	Transcript	Hippocampus
ENST00000532443.1	ENSG00000131626.16	ENSG00000131626	PPFIA1	0.0165309585892166	-1.90155630626628	0.16526396010126	0.868827878886145	0.99452879387854	Transcript	Hippocampus
ENST00000397902.6	ENSG00000196605.7	ENSG00000196605	ZNF846	0.013981645014424	1.52912396814702	0.165253398984709	0.868836185145162	0.99452879387854	Transcript	Hippocampus
ENST00000411529.6	ENSG00000170144.19	ENSG00000170144	HNRNPA3	-0.0041914060364422	6.44518319217579	-0.165237313597119	0.868848836240338	0.99452879387854	Transcript	Hippocampus
ENST00000580134.1	ENSG00000265494.1	ENSG00000265494	RP11-131K5.2	-0.0032972674200634	3.5176405758651	-0.165218962087233	0.868863269673117	0.99452879387854	Transcript	Hippocampus
ENST00000514674.5	ENSG00000150753.11	ENSG00000150753	CCT5	0.0222167389543623	-2.7780677079476	0.165159599861053	0.868909958268297	0.99452879387854	Transcript	Hippocampus
ENST00000484538.1	ENSG00000014641.17	ENSG00000014641	MDH1	-0.0092444307504969	-0.673852376397837	-0.165140570367452	0.868924925127657	0.99452879387854	Transcript	Hippocampus
ENST00000352432.8	ENSG00000157087.16	ENSG00000157087	ATP2B2	-0.0721498703243435	-1.61964376029586	-0.165137036530249	0.868927704526013	0.99452879387854	Transcript	Hippocampus
ENST00000626220.2	ENSG00000242086.8	ENSG00000242086	LINC00969	-0.0465513673526558	-1.41385210918506	-0.165118971737293	0.868941912692018	0.99452879387854	Transcript	Hippocampus
ENST00000374206.3	ENSG00000176386.8	ENSG00000176386	CDC26	-0.005989586819935	2.08710715651686	-0.165114170303002	0.868945689082081	0.99452879387854	Transcript	Hippocampus
ENST00000489787.1	ENSG00000197818.11	ENSG00000197818	SLC9A8	0.0178904750180886	-2.0778490373103	0.165082391272093	0.86897068377588	0.99452879387854	Transcript	Hippocampus
ENST00000616714.4	ENSG00000167323.10	ENSG00000167323	STIM1	0.0228660224430373	0.0579377694037858	0.165074815154019	0.868976642528015	0.99452879387854	Transcript	Hippocampus
ENST00000457685.6	ENSG00000198185.11	ENSG00000198185	ZNF334	-0.0063654528171478	2.12971794347	-0.165061641458505	0.868987003892541	0.99452879387854	Transcript	Hippocampus
ENST00000558080.1	ENSG00000104133.14	ENSG00000104133	SPG11	0.0096682237315311	-0.548678820323372	0.165056032270429	0.868991415633546	0.99452879387854	Transcript	Hippocampus
ENST00000355830.10	ENSG00000184949.15	ENSG00000184949	FAM227A	0.0459435445715052	-4.02804143060437	0.165046967284351	0.868998545438931	0.99452879387854	Transcript	Hippocampus
ENST00000398411.5	ENSG00000101439.8	ENSG00000101439	CST3	0.01256747240943	-0.383321294247904	0.165038119000614	0.869005504813607	0.99452879387854	Transcript	Hippocampus
ENST00000560099.5	ENSG00000041357.15	ENSG00000041357	PSMA4	0.0558253012783671	-4.17963267705877	0.165033998724984	0.869008745506774	0.99452879387854	Transcript	Hippocampus
ENST00000415794.1	ENSG00000178631.7	ENSG00000178631	ACTG1P1	0.007421338073313	-0.219920670116166	0.165022887092887	0.869017485076362	0.99452879387854	Transcript	Hippocampus
ENST00000353617.6	ENSG00000164144.15	ENSG00000164144	ARFIP1	0.0066077146246574	3.02835518365892	0.164997654101644	0.869037331498922	0.99452879387854	Transcript	Hippocampus
ENST00000486091.1	ENSG00000243725.6	ENSG00000243725	TTC4	0.016445553253384	-2.21048348513838	0.164982137619469	0.869049535668336	0.99452879387854	Transcript	Hippocampus
ENST00000315796.4	ENSG00000172878.13	ENSG00000172878	METAP1D	-0.0047695945591781	1.33042391569139	-0.164971373756175	0.869058001781677	0.99452879387854	Transcript	Hippocampus
ENST00000261233.8	ENSG00000090376.9	ENSG00000090376	IRAK3	-0.0112514892631764	2.37620925735267	-0.164944397785141	0.86907921928833	0.99452879387854	Transcript	Hippocampus
ENST00000530255.1	ENSG00000135597.18	ENSG00000135597	REPS1	0.0434410031903017	-3.78482807260693	0.164935323851778	0.869086356262759	0.99452879387854	Transcript	Hippocampus
ENST00000486981.1	ENSG00000198130.15	ENSG00000198130	HIBCH	-0.0146246827078926	-1.44924181381176	-0.16493310483238	0.869088101602829	0.99452879387854	Transcript	Hippocampus
ENST00000593427.1	ENSG00000268205.1	ENSG00000268205	CTC-444N24.11	-0.0034009114819901	5.26663261087242	-0.164923421277339	0.869095718081206	0.99452879387854	Transcript	Hippocampus
ENST00000317292.7	ENSG00000176840.11	ENSG00000176840	MIR7-3HG	0.0327563007883944	-0.376115704361168	0.16491756526857	0.869100324057141	0.99452879387854	Transcript	Hippocampus
ENST00000487510.1	ENSG00000132485.13	ENSG00000132485	ZRANB2	0.0056896754386026	1.11041801417705	0.164914248163281	0.8691029330899	0.99452879387854	Transcript	Hippocampus
ENST00000508125.1	ENSG00000250539.1	ENSG00000250539	KRT8P33	0.0079523674883047	-0.463312308845179	0.164882533580578	0.869127877919101	0.99452879387854	Transcript	Hippocampus
ENST00000521220.1	ENSG00000147419.16	ENSG00000147419	CCDC25	-0.0237071338357518	-2.4949089563041	-0.164864730131287	0.869141881124623	0.99452879387854	Transcript	Hippocampus
ENST00000470904.5	ENSG00000114030.12	ENSG00000114030	KPNA1	-0.0100842916898542	2.36622753773489	-0.164856036274352	0.869148719245151	0.99452879387854	Transcript	Hippocampus
ENST00000521356.5	ENSG00000197181.11	ENSG00000197181	PIWIL2	0.0362219089065249	-1.84185760083614	0.164822433010388	0.869175149858637	0.99452879387854	Transcript	Hippocampus
ENST00000395068.8	ENSG00000178719.16	ENSG00000178719	GRINA	-0.0072194334594105	5.50357456244848	-0.16482137240737	0.869175984077264	0.99452879387854	Transcript	Hippocampus
ENST00000366610.7	ENSG00000168264.10	ENSG00000168264	IRF2BP2	0.011990864621184	3.29110538452302	0.164779191825876	0.869209161384799	0.99452879387854	Transcript	Hippocampus
ENST00000463975.1	ENSG00000114978.17	ENSG00000114978	MOB1A	-0.0047753922379073	1.42657251582999	-0.164776229896476	0.869211491111077	0.99452879387854	Transcript	Hippocampus
ENST00000559609.5	ENSG00000140262.17	ENSG00000140262	TCF12	-0.0393893336292075	-1.34464674401102	-0.164750492805201	0.869231734848145	0.99452879387854	Transcript	Hippocampus
ENST00000546136.5	ENSG00000134532.15	ENSG00000134532	SOX5	0.0081319918470039	3.82130055897742	0.164744016675289	0.869236828719033	0.99452879387854	Transcript	Hippocampus
ENST00000526014.5	ENSG00000137726.16	ENSG00000137726	FXYD6	0.0263013547627738	2.84893554594312	0.164738543792516	0.869241133479148	0.99452879387854	Transcript	Hippocampus
ENST00000506923.5	ENSG00000134852.14	ENSG00000134852	CLOCK	0.0365592793133272	-3.05982184100867	0.164737120242838	0.869242253189476	0.99452879387854	Transcript	Hippocampus
ENST00000520008.5	ENSG00000070501.11	ENSG00000070501	POLB	-0.0443874271231568	-1.95706539802211	-0.164717602062202	0.869257605478603	0.99452879387854	Transcript	Hippocampus
ENST00000567167.1	ENSG00000260473.2	ENSG00000260473	RP11-923I11.4	0.0068759629157586	0.552196540766046	0.164710030096311	0.869263561324173	0.99452879387854	Transcript	Hippocampus
ENST00000465582.5	ENSG00000106028.10	ENSG00000106028	SSBP1	0.0203677189249064	-1.782547652678	0.164686901092295	0.869281753842113	0.99452879387854	Transcript	Hippocampus
ENST00000423649.2	ENSG00000182220.14	ENSG00000182220	ATP6AP2	-0.0436489582023603	-2.59019362617132	-0.164667077050065	0.869297346840526	0.99452879387854	Transcript	Hippocampus
ENST00000379384.9	ENSG00000136404.15	ENSG00000136404	TM6SF1	0.0220534976452607	0.717622773247081	0.164657749170393	0.869304683889211	0.99452879387854	Transcript	Hippocampus
ENST00000379235.5	ENSG00000137073.20	ENSG00000137073	UBAP2	-0.0132853905086857	-1.66340742195342	-0.164653818652028	0.869307775528166	0.99452879387854	Transcript	Hippocampus
ENST00000537658.1	ENSG00000111726.12	ENSG00000111726	CMAS	0.0242651510329383	-2.15368295602411	0.164653656614512	0.869307902982517	0.99452879387854	Transcript	Hippocampus
ENST00000583712.2	ENSG00000264985.2	ENSG00000264985	RP11-449L23.2	0.0253884675946476	-2.20741714645318	0.164643761252533	0.869315686414487	0.99452879387854	Transcript	Hippocampus
ENST00000373365.4	ENSG00000124767.6	ENSG00000124767	GLO1	0.0046451932853298	5.49149097007648	0.164605307980788	0.869345932869308	0.99452879387854	Transcript	Hippocampus
ENST00000450395.1	ENSG00000235619.1	ENSG00000235619	RPL36AP33	-0.0109915970889889	-1.98607652139377	-0.1645952778076	0.869353822403287	0.99452879387854	Transcript	Hippocampus
ENST00000588715.5	ENSG00000266964.5	ENSG00000266964	FXYD1	0.0292475891470931	-0.612088832250114	0.164588088683322	0.86935947723295	0.99452879387854	Transcript	Hippocampus
ENST00000527586.1	ENSG00000151502.10	ENSG00000151502	VPS26B	-0.0135142989638985	-1.64071790436377	-0.164586746741233	0.869360532780049	0.99452879387854	Transcript	Hippocampus
ENST00000475971.5	ENSG00000164828.17	ENSG00000164828	SUN1	0.0089881844832821	1.56601882881995	0.164573970686696	0.869370582202537	0.99452879387854	Transcript	Hippocampus
ENST00000373798.5	ENSG00000159023.19	ENSG00000159023	EPB41	0.0470390262692676	0.917852185854009	0.164562159000945	0.869379873088143	0.99452879387854	Transcript	Hippocampus
ENST00000464064.5	ENSG00000168309.16	ENSG00000168309	FAM107A	-0.0122959496902454	1.51364264010771	-0.164562011711066	0.869379988944152	0.99452879387854	Transcript	Hippocampus
ENST00000463882.1	ENSG00000180228.12	ENSG00000180228	PRKRA	0.017020890106311	-2.30178599189888	0.164560104347654	0.869381489247845	0.99452879387854	Transcript	Hippocampus
ENST00000620753.4	ENSG00000149547.14	ENSG00000149547	EI24	-0.053087073883386	0.0783221689523475	-0.164510825813862	0.869420251173324	0.99452879387854	Transcript	Hippocampus
ENST00000577544.1	ENSG00000264754.1	ENSG00000264754	CTD-2653B5.1	-0.0140866888192484	-2.10817142994807	-0.164486755169011	0.869439184979075	0.99452879387854	Transcript	Hippocampus
ENST00000625077.1	ENSG00000279834.1	ENSG00000279834	RP11-775C24.4	-0.015092436014328	-0.856830115444458	-0.164470981977151	0.869451592105427	0.99452879387854	Transcript	Hippocampus
ENST00000524469.5	ENSG00000135541.20	ENSG00000135541	AHI1	-0.0377139343118799	-0.192575778533428	-0.164460092060043	0.869460158087237	0.99452879387854	Transcript	Hippocampus
ENST00000550767.5	ENSG00000167552.13	ENSG00000167552	TUBA1A	0.0386825372805631	4.45113340897368	0.164453753900663	0.86946514367478	0.99452879387854	Transcript	Hippocampus
ENST00000523485.5	ENSG00000080823.21	ENSG00000080823	MOK	-0.0073359975194135	1.04910866141321	-0.164424366083006	0.869488260160244	0.99452879387854	Transcript	Hippocampus
ENST00000625338.1	ENSG00000242086.8	ENSG00000242086	LINC00969	-0.0198490438557854	-0.507702250744342	-0.16441818544204	0.869493121872591	0.99452879387854	Transcript	Hippocampus
ENST00000380894.5	ENSG00000164946.19	ENSG00000164946	FREM1	0.0491661932639572	-4.21356531555704	0.164385045528043	0.869519189921542	0.99452879387854	Transcript	Hippocampus
ENST00000510078.5	ENSG00000251474.6	ENSG00000251474	RPL32P3	0.0073360080843665	1.53031635382452	0.164356889139919	0.869541338011962	0.99452879387854	Transcript	Hippocampus
ENST00000414443.5	ENSG00000184182.18	ENSG00000184182	UBE2F	-0.0449364154609692	-4.05908031373138	-0.164355791347588	0.869542201548233	0.99452879387854	Transcript	Hippocampus
ENST00000369985.8	ENSG00000196586.13	ENSG00000196586	MYO6	-0.0345892801599713	3.99440882324217	-0.164342306012958	0.86955280928273	0.99452879387854	Transcript	Hippocampus
ENST00000551731.1	ENSG00000100299.17	ENSG00000100299	ARSA	0.0107124258481476	-0.0108073239701917	0.164336236205744	0.869557583877419	0.99452879387854	Transcript	Hippocampus
ENST00000429715.1	ENSG00000005810.17	ENSG00000005810	MYCBP2	0.0104272642469059	3.96834032150357	0.16433571286629	0.869557995543728	0.99452879387854	Transcript	Hippocampus
ENST00000480265.1	ENSG00000143740.14	ENSG00000143740	SNAP47	0.0472819354991225	-2.34853997661771	0.164333381357914	0.869559829542039	0.99452879387854	Transcript	Hippocampus
ENST00000312184.5	ENSG00000175606.10	ENSG00000175606	TMEM70	-0.0081547433620769	2.71787536295973	-0.164325959961447	0.869565667324849	0.99452879387854	Transcript	Hippocampus
ENST00000587656.5	ENSG00000130158.13	ENSG00000130158	DOCK6	0.03460047679247	-1.33530601150646	0.164317092063954	0.869572642956624	0.99452879387854	Transcript	Hippocampus
ENST00000472070.1	ENSG00000115840.13	ENSG00000115840	SLC25A12	-0.0075782467677171	0.917233099674311	-0.164315242073972	0.869574098189988	0.99452879387854	Transcript	Hippocampus
ENST00000440700.1	ENSG00000240979.1	ENSG00000240979	RP11-79D8.2	0.0400062428994962	-3.21857051375816	0.164310954119542	0.869577471169065	0.99452879387854	Transcript	Hippocampus
ENST00000543227.5	ENSG00000213020.8	ENSG00000213020	ZNF611	0.0524880408126544	0.66101951480274	0.164305680457245	0.869581619526258	0.99452879387854	Transcript	Hippocampus
ENST00000461516.5	ENSG00000151687.14	ENSG00000151687	ANKAR	-0.0162842804639379	-1.05488515707983	-0.164293200745866	0.869591436305045	0.99452879387854	Transcript	Hippocampus
ENST00000444772.3	ENSG00000180592.16	ENSG00000180592	SKIDA1	0.0435075269484448	-4.69338922556387	0.164292590431368	0.869591916390577	0.99452879387854	Transcript	Hippocampus
ENST00000532586.1	ENSG00000185475.9	ENSG00000185475	TMEM179B	-0.0172895313548597	-1.60919527202056	-0.16428449306068	0.869598285948102	0.99452879387854	Transcript	Hippocampus
ENST00000505937.2	ENSG00000156453.13	ENSG00000156453	PCDH1	0.0221707067439021	-2.14490427562289	0.164274922253213	0.869605814552111	0.99452879387854	Transcript	Hippocampus
ENST00000341455.10	ENSG00000180376.16	ENSG00000180376	CCDC66	0.0251402579671563	1.50989681775769	0.164260432821706	0.869617212274682	0.99452879387854	Transcript	Hippocampus
ENST00000545521.5	ENSG00000103495.13	ENSG00000103495	MAZ	-0.040148940784837	0.292846008890374	-0.164251919257879	0.86962390925395	0.99452879387854	Transcript	Hippocampus
ENST00000474842.1	ENSG00000003402.19	ENSG00000003402	CFLAR	-0.0194518437470282	-1.15021547992644	-0.164250816632507	0.869624776606948	0.99452879387854	Transcript	Hippocampus
ENST00000369802.7	ENSG00000184371.13	ENSG00000184371	CSF1	0.0161708384029598	-0.396803961913263	0.164245319754447	0.869629100592568	0.99452879387854	Transcript	Hippocampus
ENST00000528259.5	ENSG00000116977.18	ENSG00000116977	LGALS8	0.0174032506932941	-1.19683731177093	0.164241237740279	0.869632311612403	0.99452879387854	Transcript	Hippocampus
ENST00000397832.6	ENSG00000214216.10	ENSG00000214216	IQCJ	-0.0149862338460287	1.59630970245549	-0.164196380549887	0.86966759760176	0.99452879387854	Transcript	Hippocampus
ENST00000487588.5	ENSG00000158411.10	ENSG00000158411	MITD1	-0.0034886938735929	1.91616801363239	-0.164193988692084	0.869669479114992	0.99452879387854	Transcript	Hippocampus
ENST00000543150.1	ENSG00000245552.6	ENSG00000245552	RP11-712B9.2	0.0179023571534272	-2.33196175707352	0.164171780283807	0.869686949007473	0.99452879387854	Transcript	Hippocampus
ENST00000495963.2	ENSG00000123179.13	ENSG00000123179	EBPL	0.0371385548070791	-3.53394207782361	0.164167986945335	0.869689932983463	0.99452879387854	Transcript	Hippocampus
ENST00000266481.10	ENSG00000087470.17	ENSG00000087470	DNM1L	0.0623454162393997	-3.86421812203943	0.164148700897656	0.869705104108569	0.99452879387854	Transcript	Hippocampus
ENST00000586131.5	ENSG00000104884.14	ENSG00000104884	ERCC2	-0.0451833606707127	-4.6196701084487	-0.164148026454786	0.86970563465138	0.99452879387854	Transcript	Hippocampus
ENST00000531171.5	ENSG00000139687.13	ENSG00000139687	RB1	0.0259517564883905	-2.14268245747612	0.164141604790349	0.869710686183613	0.99452879387854	Transcript	Hippocampus
ENST00000399002.6	ENSG00000172296.12	ENSG00000172296	SPTLC3	0.0139609981820925	1.0054340468093	0.164130256132285	0.869719613494656	0.99452879387854	Transcript	Hippocampus
ENST00000612585.1	ENSG00000277455.1	ENSG00000277455	Metazoa_SRP	-0.0075252387977417	-0.592634461642182	-0.164113006201525	0.869733183016168	0.99452879387854	Transcript	Hippocampus
ENST00000554834.1	ENSG00000198208.11	ENSG00000198208	RPS6KL1	0.0087709204585906	0.0541023073803415	0.164089467522242	0.869751699594074	0.99452879387854	Transcript	Hippocampus
ENST00000465739.5	ENSG00000118855.18	ENSG00000118855	MFSD1	-0.0108974247958509	-0.941077556953274	-0.164065093503026	0.869770873363305	0.99452879387854	Transcript	Hippocampus
ENST00000485438.1	ENSG00000143641.9	ENSG00000143641	GALNT2	0.0216900968391366	-0.290886371665442	0.16400472351377	0.869818363615116	0.99452879387854	Transcript	Hippocampus
ENST00000397072.7	ENSG00000050748.17	ENSG00000050748	MAPK9	0.0155346612198866	1.9952502697103	0.163999865724348	0.869822185031737	0.99452879387854	Transcript	Hippocampus
ENST00000477886.5	ENSG00000128563.13	ENSG00000128563	PRKRIP1	-0.0194026536797221	-1.86595321913427	-0.16399768933625	0.869823897104809	0.99452879387854	Transcript	Hippocampus
ENST00000609407.1	ENSG00000273008.1	ENSG00000273008	RP11-351D16.3	-0.0110144731406696	-1.95321992164643	-0.163980857580063	0.869837137960879	0.99452879387854	Transcript	Hippocampus
ENST00000555520.1	ENSG00000272888.5	ENSG00000272888	LINC01578	0.007677433965501	2.25018154968511	0.163978218245306	0.869839214221205	0.99452879387854	Transcript	Hippocampus
ENST00000626833.1	ENSG00000235652.7	ENSG00000235652	RP11-545I5.3	0.0093899063929883	-1.56236725515014	0.163977231664844	0.869839990325288	0.99452879387854	Transcript	Hippocampus
ENST00000584320.5	ENSG00000087191.12	ENSG00000087191	PSMC5	-0.0548713088310765	-2.53856853089377	-0.163962625374919	0.869851480534367	0.99452879387854	Transcript	Hippocampus
ENST00000578758.5	ENSG00000108654.12	ENSG00000108654	DDX5	0.0656464331051729	-4.06221128413779	0.163940715940001	0.869868715899743	0.99452879387854	Transcript	Hippocampus
ENST00000305817.2	ENSG00000171864.4	ENSG00000171864	PRND	0.0187288613704202	1.52517762396612	0.163922419358911	0.869883109210363	0.99452879387854	Transcript	Hippocampus
ENST00000367762.1	ENSG00000120370.12	ENSG00000120370	GORAB	-0.014076238177292	-1.55635286716026	-0.16391447614055	0.869889357889019	0.99452879387854	Transcript	Hippocampus
ENST00000497816.1	ENSG00000128928.8	ENSG00000128928	IVD	-0.0092216550087129	0.149207588232763	-0.163903197106644	0.869898230762275	0.99452879387854	Transcript	Hippocampus
ENST00000392278.2	ENSG00000131943.17	ENSG00000131943	C19orf12	-0.0242578312698893	-2.60027977477096	-0.163883537657132	0.869913696293162	0.99452879387854	Transcript	Hippocampus
ENST00000583228.5	ENSG00000079134.11	ENSG00000079134	THOC1	-0.0063754882958714	2.43853105462927	-0.163840108156651	0.869947861225502	0.99452879387854	Transcript	Hippocampus
ENST00000418902.5	ENSG00000168967.14	ENSG00000168967	PMCHL1	-0.0125233310594016	-1.85372879985989	-0.163826198828488	0.869958803407397	0.99452879387854	Transcript	Hippocampus
ENST00000493635.1	ENSG00000146192.14	ENSG00000146192	FGD2	-0.0084086983216382	1.11765841248876	-0.163798905212747	0.869980274805234	0.99452879387854	Transcript	Hippocampus
ENST00000394439.5	ENSG00000138735.15	ENSG00000138735	PDE5A	-0.0395455640526864	1.65135290798828	-0.163792596312213	0.869985237917794	0.99452879387854	Transcript	Hippocampus
ENST00000424185.6	ENSG00000213995.11	ENSG00000213995	NAXD	0.0312393497790817	-1.66204250689961	0.163786996455025	0.869989643241443	0.99452879387854	Transcript	Hippocampus
ENST00000258742.9	ENSG00000136243.16	ENSG00000136243	NUPL2	0.0118718049672114	1.2771258845862	0.16378238493655	0.869993271056893	0.99452879387854	Transcript	Hippocampus
ENST00000492039.6	ENSG00000243667.6	ENSG00000243667	WDR92	-0.0322593812928717	-3.02267437368157	-0.163778748959394	0.869996131429916	0.99452879387854	Transcript	Hippocampus
ENST00000350771.7	ENSG00000105968.18	ENSG00000105968	H2AFV	0.0442278559973541	-1.95318480875609	0.163744649789455	0.870022956859168	0.99452879387854	Transcript	Hippocampus
ENST00000513029.5	ENSG00000146083.11	ENSG00000146083	RNF44	0.0220355944875075	-2.11420292140996	0.1637408091973	0.870025978218756	0.99452879387854	Transcript	Hippocampus
ENST00000331849.8	ENSG00000183549.10	ENSG00000183549	ACSM5	0.0120437563734963	1.0985925632899	0.163721398729062	0.87004124829011	0.99452879387854	Transcript	Hippocampus
ENST00000617077.1	ENSG00000276997.4	ENSG00000276997	RP11-378J18.9	0.0062156442825259	0.691051115390933	0.163715918032075	0.870045559922578	0.99452879387854	Transcript	Hippocampus
ENST00000571877.1	ENSG00000129255.15	ENSG00000129255	MPDU1	-0.0258387585733917	-2.53746766040627	-0.163707048783421	0.870052537317165	0.99452879387854	Transcript	Hippocampus
ENST00000488107.6	ENSG00000114126.17	ENSG00000114126	TFDP2	-0.0494616439759406	-3.91282822054277	-0.163705552831306	0.870053714176386	0.99452879387854	Transcript	Hippocampus
ENST00000435706.6	ENSG00000077097.14	ENSG00000077097	TOP2B	0.0661695002693607	3.04274385675259	0.163705084838489	0.870054082344422	0.99452879387854	Transcript	Hippocampus
ENST00000592895.5	ENSG00000133243.8	ENSG00000133243	BTBD2	0.0098209503872047	-0.423108375134555	0.163699721378055	0.870058301758832	0.99452879387854	Transcript	Hippocampus
ENST00000478641.5	ENSG00000127054.19	ENSG00000127054	CPSF3L	-0.013219875852631	0.175690588510056	-0.163695972700981	0.870061250831374	0.99452879387854	Transcript	Hippocampus
ENST00000623251.1	ENSG00000280317.1	ENSG00000280317	RP11-25L19.1	0.0118598199937874	-1.91935276409402	0.163682893972497	0.870071539840418	0.99452879387854	Transcript	Hippocampus
ENST00000554617.1	ENSG00000170345.9	ENSG00000170345	FOS	-0.0222139915341378	0.358468885849021	-0.163633341867921	0.870110522580436	0.99452879387854	Transcript	Hippocampus
ENST00000617840.1	ENSG00000101493.10	ENSG00000101493	ZNF516	-0.0237434604841633	-0.0570908587909968	-0.163618923878777	0.870121865300931	0.99452879387854	Transcript	Hippocampus
ENST00000527609.5	ENSG00000110274.14	ENSG00000110274	CEP164	0.0314812847398614	-2.74822536289727	0.163610874396207	0.870128197889913	0.99452879387854	Transcript	Hippocampus
ENST00000553230.1	ENSG00000135473.14	ENSG00000135473	PAN2	0.0160843672461116	-1.91646763284607	0.163608059882126	0.870130412091458	0.99452879387854	Transcript	Hippocampus
ENST00000580122.5	ENSG00000108395.13	ENSG00000108395	TRIM37	-0.0202746564971856	-1.88484772436255	-0.163586573172657	0.870147315897498	0.99452879387854	Transcript	Hippocampus
ENST00000535136.1	ENSG00000256981.1	ENSG00000256981	TAS2R18	-0.0065997411687615	0.368835092929189	-0.163573253784688	0.870157794421156	0.99452879387854	Transcript	Hippocampus
ENST00000550595.1	ENSG00000166598.13	ENSG00000166598	HSP90B1	-0.0331687976959366	-1.22661089633554	-0.163572408621953	0.870158459321677	0.99452879387854	Transcript	Hippocampus
ENST00000569430.6	ENSG00000188603.17	ENSG00000188603	CLN3	-0.0138448423721856	-0.943134146461832	-0.163521012995119	0.870198893103278	0.99452879387854	Transcript	Hippocampus
ENST00000569193.1	ENSG00000166123.13	ENSG00000166123	GPT2	-0.0113202678707764	0.807981632378117	-0.163515342301682	0.870203354351576	0.99452879387854	Transcript	Hippocampus
ENST00000580146.1	ENSG00000187323.11	ENSG00000187323	DCC	0.0187977514834039	-2.18752187754057	0.16349031265278	0.87022304572809	0.99452879387854	Transcript	Hippocampus
ENST00000463463.5	ENSG00000135924.15	ENSG00000135924	DNAJB2	-0.0459967361262846	-3.39899672269141	-0.16348000297413	0.870231156603033	0.99452879387854	Transcript	Hippocampus
ENST00000515550.1	ENSG00000078177.13	ENSG00000078177	N4BP2	-0.0307454515221038	-2.7288760838841	-0.163441316436586	0.870261592365251	0.99452879387854	Transcript	Hippocampus
ENST00000515636.1	ENSG00000114670.13	ENSG00000114670	NEK11	0.0203365466241272	-2.2836855821489	0.163378073119958	0.870311348035949	0.99452879387854	Transcript	Hippocampus
ENST00000493868.5	ENSG00000082438.15	ENSG00000082438	COBLL1	0.010475152885673	2.39478733593045	0.163371765706829	0.870316310320903	0.99452879387854	Transcript	Hippocampus
ENST00000610260.1	ENSG00000273369.1	ENSG00000273369	RP11-700J17.1	0.0108870567414218	-2.05588521720179	0.163364543230435	0.870321992527687	0.99452879387854	Transcript	Hippocampus
ENST00000479192.1	ENSG00000166526.16	ENSG00000166526	ZNF3	0.0168112118593668	-1.85444969055294	0.163355534447206	0.870329080101868	0.99452879387854	Transcript	Hippocampus
ENST00000370947.1	ENSG00000134597.14	ENSG00000134597	RBMX2	-0.0083919344353867	-0.576741946237902	-0.163309027078887	0.870365669496143	0.99452879387854	Transcript	Hippocampus
ENST00000434627.1	ENSG00000230074.1	ENSG00000230074	RP11-195F19.9	-0.0089504683519608	-0.4457607600805	-0.163295407565233	0.870376384619924	0.99452879387854	Transcript	Hippocampus
ENST00000589630.1	ENSG00000186812.12	ENSG00000186812	ZNF397	0.0180612249654198	-1.5118265419512	0.16328282659763	0.870386282691009	0.99452879387854	Transcript	Hippocampus
ENST00000490517.5	ENSG00000171962.17	ENSG00000171962	DRC3	-0.0202852182347542	0.922850177602751	-0.163281996075758	0.870386936104467	0.99452879387854	Transcript	Hippocampus
ENST00000504016.1	ENSG00000113387.11	ENSG00000113387	SUB1	0.0275967408075514	0.531724613517472	0.16328175544492	0.870387125420904	0.99452879387854	Transcript	Hippocampus
ENST00000521316.5	ENSG00000147481.14	ENSG00000147481	SNTG1	0.0130775018920504	-2.12546212544891	0.163267790721749	0.870398112186915	0.99452879387854	Transcript	Hippocampus
ENST00000518592.5	ENSG00000177182.10	ENSG00000177182	CLVS1	0.0405091708917282	-3.55874031261812	0.163232221618841	0.870426096343164	0.99452879387854	Transcript	Hippocampus
ENST00000341435.9	ENSG00000163491.16	ENSG00000163491	NEK10	-0.0143371089861161	2.39793861564109	-0.163212517328048	0.870441598855218	0.99452879387854	Transcript	Hippocampus
ENST00000419910.6	ENSG00000159409.14	ENSG00000159409	CELF3	0.0171586031578398	-1.2074052174932	0.163165387977466	0.870478678460288	0.99452879387854	Transcript	Hippocampus
ENST00000584577.5	ENSG00000172809.12	ENSG00000172809	RPL38	-0.0054494519771133	3.61714292023142	-0.163114180747857	0.870518966711676	0.99452879387854	Transcript	Hippocampus
ENST00000634412.1	ENSG00000179915.22	ENSG00000179915	NRXN1	0.0345922963349025	-1.35880233831837	0.163100446256804	0.870529772638325	0.99452879387854	Transcript	Hippocampus
ENST00000448359.1	ENSG00000175772.10	ENSG00000175772	LINC01106	0.0292855389699862	2.0118429676436	0.163098921004263	0.870530972667331	0.99452879387854	Transcript	Hippocampus
ENST00000488765.1	ENSG00000126217.20	ENSG00000126217	MCF2L	0.009143029346769	1.85551600637081	0.163074103978751	0.870550498099217	0.99452879387854	Transcript	Hippocampus
ENST00000373418.7	ENSG00000134686.17	ENSG00000134686	PHC2	-0.0076693630882019	3.98265569593061	-0.163041810465636	0.870575905968277	0.99452879387854	Transcript	Hippocampus
ENST00000567958.5	ENSG00000103035.10	ENSG00000103035	PSMD7	-0.0495880689855783	-0.938542643798115	-0.163017115469085	0.870595335571969	0.99452879387854	Transcript	Hippocampus
ENST00000498237.3	ENSG00000162813.17	ENSG00000162813	BPNT1	0.0153633394005457	-1.21968846952419	0.162978800346225	0.870625481414854	0.99452879387854	Transcript	Hippocampus
ENST00000531284.1	ENSG00000147642.16	ENSG00000147642	SYBU	0.0332256236890696	-1.97316150053165	0.162970385353201	0.870632102247759	0.99452879387854	Transcript	Hippocampus
ENST00000589691.1	ENSG00000167895.14	ENSG00000167895	TMC8	0.0499982525494865	-1.31817449887827	0.162944910428612	0.870652145720821	0.99452879387854	Transcript	Hippocampus
ENST00000354321.11	ENSG00000169718.17	ENSG00000169718	DUS1L	-0.0375691828265741	-0.931755667350311	-0.162912555424836	0.87067760250708	0.99452879387854	Transcript	Hippocampus
ENST00000445695.1	ENSG00000204778.4	ENSG00000204778	RP11-15J10.1	-0.0411146491045557	-3.4060942940557	-0.162897531475808	0.870689423335223	0.99452879387854	Transcript	Hippocampus
ENST00000353437.10	ENSG00000145864.12	ENSG00000145864	GABRB2	0.0195334919278403	3.62778049553041	0.162891692700702	0.870694017285492	0.99452879387854	Transcript	Hippocampus
ENST00000568642.5	ENSG00000069329.15	ENSG00000069329	VPS35	0.0588454807180062	-3.40370986109813	0.162880509669913	0.870702816110209	0.99452879387854	Transcript	Hippocampus
ENST00000577197.1	ENSG00000182173.12	ENSG00000182173	TSEN54	0.036756498619189	-2.30073359507417	0.162878187104251	0.87070464351023	0.99452879387854	Transcript	Hippocampus
ENST00000497409.1	ENSG00000171469.10	ENSG00000171469	ZNF561	0.0113767307657295	-2.07302326663535	0.162844372495399	0.87073124900098	0.99452879387854	Transcript	Hippocampus
ENST00000509699.6	ENSG00000145868.16	ENSG00000145868	FBXO38	0.0544139551288109	-4.39130212017584	0.162837141483555	0.870736938413632	0.99452879387854	Transcript	Hippocampus
ENST00000549671.5	ENSG00000067715.13	ENSG00000067715	SYT1	-0.0134750359759299	-0.415305211803484	-0.162802204765127	0.870764426972128	0.99452879387854	Transcript	Hippocampus
ENST00000373908.5	ENSG00000144591.18	ENSG00000144591	GMPPA	0.0398077902817234	-1.20397817595492	0.162764957426878	0.870793733722005	0.99452879387854	Transcript	Hippocampus
ENST00000548175.1	ENSG00000257680.1	ENSG00000257680	RP11-367O10.1	-0.0073589882023545	1.53445667605507	-0.162757741770505	0.870799411126453	0.99452879387854	Transcript	Hippocampus
ENST00000556124.3	ENSG00000092094.10	ENSG00000092094	OSGEP	-0.0108916647559971	0.0879853299368456	-0.16274453437132	0.8708098029561	0.99452879387854	Transcript	Hippocampus
ENST00000578726.1	ENSG00000141337.12	ENSG00000141337	ARSG	-0.0074367922371161	-0.926665945366597	-0.162737438886379	0.870815385826117	0.99452879387854	Transcript	Hippocampus
ENST00000536491.1	ENSG00000110446.10	ENSG00000110446	SLC15A3	0.0320322252239987	-2.4020492457845	0.162733256243267	0.870818676816727	0.99452879387854	Transcript	Hippocampus
ENST00000470977.5	ENSG00000197989.13	ENSG00000197989	SNHG12	0.0386132969767041	-1.62636105856283	0.162724203982968	0.870825799331129	0.99452879387854	Transcript	Hippocampus
ENST00000456894.5	ENSG00000100242.15	ENSG00000100242	SUN2	-0.0131498234395068	0.0608494700209659	-0.162717817490584	0.870830824367944	0.99452879387854	Transcript	Hippocampus
ENST00000546500.5	ENSG00000135486.17	ENSG00000135486	HNRNPA1	-0.0056004773152947	3.8505736586218	-0.162693692345073	0.870849806625942	0.99452879387854	Transcript	Hippocampus
ENST00000569980.1	ENSG00000088682.13	ENSG00000088682	COQ9	-0.0071602866370733	1.93688158941017	-0.162691864365556	0.870851244928242	0.99452879387854	Transcript	Hippocampus
ENST00000461143.1	ENSG00000186472.19	ENSG00000186472	PCLO	-0.0384213012717051	-0.656144105003713	-0.162691416648748	0.870851597203651	0.99452879387854	Transcript	Hippocampus
ENST00000589009.5	ENSG00000130811.11	ENSG00000130811	EIF3G	0.0167205551442031	-1.43128306228355	0.162665812606317	0.87087174318332	0.99452879387854	Transcript	Hippocampus
ENST00000524205.3	ENSG00000239704.10	ENSG00000239704	CDRT4	0.0093591222450774	-0.598070732277537	0.16266055374817	0.870875881011019	0.99452879387854	Transcript	Hippocampus
ENST00000349716.9	ENSG00000089225.19	ENSG00000089225	TBX5	0.0392115219735738	-3.83525207848137	0.162656788880253	0.870878843324467	0.99452879387854	Transcript	Hippocampus
ENST00000520658.1	ENSG00000248544.2	ENSG00000248544	CTB-47B11.3	0.0048548923983429	1.41297526821554	0.162638047628718	0.870893589542548	0.99452879387854	Transcript	Hippocampus
ENST00000522596.6	ENSG00000171757.15	ENSG00000171757	LRRC34	0.0078853427258036	2.00988837003314	0.162627765908165	0.870901679549347	0.99452879387854	Transcript	Hippocampus
ENST00000462649.1	ENSG00000107105.14	ENSG00000107105	ELAVL2	-0.0182883672620248	-0.807956468719338	-0.162580814955975	0.870938622324896	0.99452879387854	Transcript	Hippocampus
ENST00000471865.1	ENSG00000157445.14	ENSG00000157445	CACNA2D3	0.0214939908792893	-2.23475684391624	0.162579622754775	0.870939560397334	0.99452879387854	Transcript	Hippocampus
ENST00000555148.5	ENSG00000070367.15	ENSG00000070367	EXOC5	-0.0132339272662708	3.01179950188459	-0.162560786808473	0.870954381310878	0.99452879387854	Transcript	Hippocampus
ENST00000335621.10	ENSG00000186710.11	ENSG00000186710	CFAP73	0.0303428976357939	-0.811144668889752	0.162497070782796	0.871004516092824	0.99452879387854	Transcript	Hippocampus
ENST00000498598.1	ENSG00000078295.16	ENSG00000078295	ADCY2	-0.0162641443653175	-1.05353734943513	-0.16248805504426	0.87101161014427	0.99452879387854	Transcript	Hippocampus
ENST00000518709.5	ENSG00000214776.9	ENSG00000214776	RP11-726G1.1	0.0308691891981051	-1.74260924348625	0.162471375645056	0.871024734389525	0.99452879387854	Transcript	Hippocampus
ENST00000578953.1	ENSG00000266338.6	ENSG00000266338	NBPF15	0.009131179945054	-0.641638652914533	0.16245834709084	0.871034985979078	0.99452879387854	Transcript	Hippocampus
ENST00000613784.1	ENSG00000138670.17	ENSG00000138670	RASGEF1B	0.0456965049910281	-4.34132825945997	0.162442067941071	0.871047795348197	0.99452879387854	Transcript	Hippocampus
ENST00000569446.2	ENSG00000261678.2	ENSG00000261678	SCRT1	0.0130508689585071	2.54305912684883	0.162408709682779	0.871074043645987	0.99452879387854	Transcript	Hippocampus
ENST00000403810.5	ENSG00000165699.13	ENSG00000165699	TSC1	0.0069424481975488	1.44666979826283	0.162397443087823	0.871082908917412	0.99452879387854	Transcript	Hippocampus
ENST00000461903.1	ENSG00000206503.11	ENSG00000206503	HLA-A	0.0495771192229638	-4.03912055473159	0.16239374074394	0.871085822159927	0.99452879387854	Transcript	Hippocampus
ENST00000472837.5	ENSG00000174428.16	ENSG00000174428	GTF2IRD2B	-0.0367402896116077	2.10670511698058	-0.162371976290005	0.871102947868937	0.99452879387854	Transcript	Hippocampus
ENST00000617014.1	ENSG00000278156.1	ENSG00000278156	TSC22D1-AS1	-0.0152417339983264	-0.408063193183765	-0.16235080179334	0.871119609418862	0.99452879387854	Transcript	Hippocampus
ENST00000590730.5	ENSG00000168096.14	ENSG00000168096	ANKS3	0.0042420366293864	1.87848023616365	0.162340764035444	0.871127507837032	0.99452879387854	Transcript	Hippocampus
ENST00000266604.6	ENSG00000139233.6	ENSG00000139233	LLPH	0.0034669136795206	3.54961115815118	0.162323083993684	0.871141419776286	0.99452879387854	Transcript	Hippocampus
ENST00000381540.7	ENSG00000205758.11	ENSG00000205758	CRYZL1	-0.0285879047820249	-1.05167201117499	-0.16232292663945	0.871141543594191	0.99452879387854	Transcript	Hippocampus
ENST00000464286.1	ENSG00000171603.16	ENSG00000171603	CLSTN1	-0.0136516790001929	-1.59987884324569	-0.162317139448618	0.871146097384517	0.99452879387854	Transcript	Hippocampus
ENST00000539948.5	ENSG00000120438.11	ENSG00000120438	TCP1	-0.0154800477843134	-0.909954955694241	-0.162315731234501	0.87114720547232	0.99452879387854	Transcript	Hippocampus
ENST00000532939.2	ENSG00000100697.14	ENSG00000100697	DICER1	-0.0114018900397355	-0.247406709155421	-0.162284687313428	0.871171633207234	0.99452879387854	Transcript	Hippocampus
ENST00000558844.1	ENSG00000169926.10	ENSG00000169926	KLF13	-0.0131791961815715	-1.5146464943565	-0.162276973051418	0.8711777033986	0.99452879387854	Transcript	Hippocampus
ENST00000367051.5	ENSG00000203710.10	ENSG00000203710	CR1	0.0554797345428626	-4.07062224480092	0.162226885177413	0.871217116683967	0.99452879387854	Transcript	Hippocampus
ENST00000355603.3	ENSG00000168439.16	ENSG00000168439	STIP1	-0.0106509387227475	-0.770469834588423	-0.16221781086937	0.871224257135035	0.99452879387854	Transcript	Hippocampus
ENST00000337344.8	ENSG00000126226.21	ENSG00000126226	PCID2	-0.0072735491228811	1.78012804821902	-0.162194498193856	0.871242601614463	0.99452879387854	Transcript	Hippocampus
ENST00000554726.1	ENSG00000224078.12	ENSG00000224078	SNHG14	0.0103726355873205	2.7499291521613	0.162179835022283	0.871254139933165	0.99452879387854	Transcript	Hippocampus
ENST00000396819.7	ENSG00000090006.17	ENSG00000090006	LTBP4	0.0489317554314766	-0.969946056334615	0.162170875822881	0.87126118986067	0.99452879387854	Transcript	Hippocampus
ENST00000569385.1	ENSG00000103253.17	ENSG00000103253	HAGHL	0.0345867070568887	-2.91793054740815	0.162161224021772	0.871268784802808	0.99452879387854	Transcript	Hippocampus
ENST00000308219.13	ENSG00000174672.15	ENSG00000174672	BRSK2	0.0216656506351413	1.41758380914736	0.16213721999334	0.871287673474858	0.99452879387854	Transcript	Hippocampus
ENST00000416512.1	ENSG00000225828.1	ENSG00000225828	FAM229A	-0.0076137183003342	0.496694512148198	-0.162121596800974	0.871299967340797	0.99452879387854	Transcript	Hippocampus
ENST00000393371.6	ENSG00000146090.15	ENSG00000146090	RASGEF1C	-0.0385362868207039	-2.0506189501838	-0.162115146278088	0.871305043256398	0.99452879387854	Transcript	Hippocampus
ENST00000592707.5	ENSG00000160633.12	ENSG00000160633	SAFB	0.0384105593128815	0.328509313677125	0.162111704971588	0.871307751222202	0.99452879387854	Transcript	Hippocampus
ENST00000496538.1	ENSG00000143319.16	ENSG00000143319	ISG20L2	0.0142482685464709	-0.809514578102336	0.162052537784719	0.871354310147994	0.99452879387854	Transcript	Hippocampus
ENST00000370124.7	ENSG00000079335.18	ENSG00000079335	CDC14A	-0.0263840536049409	-2.09871329644068	-0.162048028328495	0.871357858677763	0.99452879387854	Transcript	Hippocampus
ENST00000376862.3	ENSG00000101463.5	ENSG00000101463	SYNDIG1	0.0067239166331974	3.58541074084066	0.162034765143481	0.871368295606847	0.99452879387854	Transcript	Hippocampus
ENST00000556345.5	ENSG00000072415.8	ENSG00000072415	MPP5	0.0141590201550006	0.248555244811923	0.162026314563146	0.871374945462304	0.99452879387854	Transcript	Hippocampus
ENST00000370077.1	ENSG00000101216.10	ENSG00000101216	GMEB2	-0.0071570334705064	2.14813256280196	-0.162004600477301	0.871392032559322	0.99452879387854	Transcript	Hippocampus
ENST00000377080.7	ENSG00000102226.9	ENSG00000102226	USP11	-0.0194607053015812	-0.500718030296951	-0.16199756669635	0.871397567546105	0.99452879387854	Transcript	Hippocampus
ENST00000541774.5	ENSG00000141736.13	ENSG00000141736	ERBB2	0.0626823888077359	-0.193194549330411	0.161990023485309	0.871403503418024	0.99452879387854	Transcript	Hippocampus
ENST00000448012.6	ENSG00000169246.16	ENSG00000169246	NPIPB3	0.0481920963552176	-0.0874396668922805	0.161987400421995	0.871405567549684	0.99452879387854	Transcript	Hippocampus
ENST00000525187.5	ENSG00000152578.12	ENSG00000152578	GRIA4	0.0142352688892996	2.13149818956046	0.161986957798427	0.871405915857536	0.99452879387854	Transcript	Hippocampus
ENST00000638069.1	ENSG00000104763.18	ENSG00000104763	ASAH1	-0.0472023514946441	0.10508287472654	-0.16198440884878	0.871407921668918	0.99452879387854	Transcript	Hippocampus
ENST00000265271.6	ENSG00000091009.7	ENSG00000091009	RBM27	-0.0039532145387734	4.52487052700228	-0.161970223157654	0.871419084643219	0.99452879387854	Transcript	Hippocampus
ENST00000361911.9	ENSG00000162664.16	ENSG00000162664	ZNF326	0.0075691458299339	1.89391916513337	0.161969105613343	0.871419964059936	0.99452879387854	Transcript	Hippocampus
ENST00000560545.1	ENSG00000247556.6	ENSG00000247556	OIP5-AS1	0.0115724171973021	-1.38106292561461	0.161962843838484	0.871424891571747	0.99452879387854	Transcript	Hippocampus
ENST00000526104.5	ENSG00000177963.13	ENSG00000177963	RIC8A	0.0066370264585587	3.31657874928186	0.161953201372792	0.871432479424395	0.99452879387854	Transcript	Hippocampus
ENST00000538470.2	ENSG00000167986.13	ENSG00000167986	DDB1	0.0192719789158643	-0.281964858286519	0.161936554219352	0.871445579436463	0.99452879387854	Transcript	Hippocampus
ENST00000295414.7	ENSG00000163249.10	ENSG00000163249	CCNYL1	-0.0072698214703702	2.34157505231926	-0.161933378583918	0.871448078418022	0.99452879387854	Transcript	Hippocampus
ENST00000397909.6	ENSG00000067798.14	ENSG00000067798	NAV3	0.0057330992135748	6.03359377126997	0.161925639586281	0.871454168421085	0.99452879387854	Transcript	Hippocampus
ENST00000541694.5	ENSG00000212694.8	ENSG00000212694	LINC01089	-0.0468138384365569	-4.47836846157695	-0.161898432169191	0.871475578651609	0.99452879387854	Transcript	Hippocampus
ENST00000510467.5	ENSG00000132563.15	ENSG00000132563	REEP2	-0.0143386156842531	-1.20606546901414	-0.161890086717264	0.871482145925695	0.99452879387854	Transcript	Hippocampus
ENST00000330513.9	ENSG00000177426.20	ENSG00000177426	TGIF1	0.0189787935441933	-1.03449907802992	0.161889784217372	0.871482383971653	0.99452879387854	Transcript	Hippocampus
ENST00000570486.5	ENSG00000167840.13	ENSG00000167840	ZNF232	0.0346025941723487	-2.29991713650126	0.161886835066574	0.871484704744751	0.99452879387854	Transcript	Hippocampus
ENST00000302538.9	ENSG00000159842.14	ENSG00000159842	ABR	-0.0076697609793355	7.24560338328142	-0.161846358134985	0.871516557339408	0.99452879387854	Transcript	Hippocampus
ENST00000382330.7	ENSG00000114867.20	ENSG00000114867	EIF4G1	-0.0255670329179435	4.152360097525	-0.161845458924561	0.871517264959285	0.99452879387854	Transcript	Hippocampus
ENST00000225792.9	ENSG00000108654.12	ENSG00000108654	DDX5	-0.0229089220560747	5.0943134801311	-0.161821080898379	0.871536448913099	0.99452879387854	Transcript	Hippocampus
ENST00000475627.1	ENSG00000204257.14	ENSG00000204257	HLA-DMA	-0.0351766088232767	-3.18665814938966	-0.161813894266786	0.871542104348883	0.99452879387854	Transcript	Hippocampus
ENST00000497292.1	ENSG00000124151.18	ENSG00000124151	NCOA3	-0.0066665955892424	0.193334907757774	-0.16176403466216	0.871581340963891	0.99452879387854	Transcript	Hippocampus
ENST00000585444.1	ENSG00000105705.15	ENSG00000105705	SUGP1	0.0188978829901512	-1.77139735557487	0.161744948983589	0.871596360369183	0.99452879387854	Transcript	Hippocampus
ENST00000379562.8	ENSG00000151657.11	ENSG00000151657	KIN	-0.0023476656971133	3.60459593053492	-0.161701898098735	0.871630239277037	0.99452879387854	Transcript	Hippocampus
ENST00000371910.1	ENSG00000160323.18	ENSG00000160323	ADAMTS13	-0.0215806731158433	-1.15216936074112	-0.161664144146343	0.871659949956789	0.99452879387854	Transcript	Hippocampus
ENST00000514916.1	ENSG00000164331.9	ENSG00000164331	ANKRA2	-0.01030445082899	-1.16256802172557	-0.161633370235785	0.871684167788873	0.99452879387854	Transcript	Hippocampus
ENST00000602942.5	ENSG00000124074.11	ENSG00000124074	ENKD1	-0.0170349821961991	-1.13307523676208	-0.161602741842231	0.871708271224846	0.99452879387854	Transcript	Hippocampus
ENST00000612772.1	ENSG00000101246.19	ENSG00000101246	ARFRP1	-0.0201140052227103	-1.6470364606031	-0.161599332806358	0.871710954019958	0.99452879387854	Transcript	Hippocampus
ENST00000518327.1	ENSG00000155189.11	ENSG00000155189	AGPAT5	0.0499105437356568	-2.43528263859625	0.161592816416858	0.871716082200653	0.99452879387854	Transcript	Hippocampus
ENST00000465445.6	ENSG00000213983.11	ENSG00000213983	AP1G2	-0.0104517319265034	2.11277114542795	-0.161572404308113	0.871732145882905	0.99452879387854	Transcript	Hippocampus
ENST00000369329.7	ENSG00000135341.17	ENSG00000135341	MAP3K7	0.012928180839668	2.95598096696073	0.161521902619142	0.871771889338843	0.99452879387854	Transcript	Hippocampus
ENST00000573183.1	ENSG00000074755.14	ENSG00000074755	ZZEF1	0.0596868799846742	-1.62184711151023	0.161516532490927	0.871776115502841	0.99452879387854	Transcript	Hippocampus
ENST00000485196.5	ENSG00000147403.16	ENSG00000147403	RPL10	0.0453840903518966	-3.54605710230052	0.161513671977703	0.871778366660649	0.99452879387854	Transcript	Hippocampus
ENST00000348126.6	ENSG00000145730.20	ENSG00000145730	PAM	-0.0085701294377933	4.00678862883491	-0.161508247053342	0.871782635953629	0.99452879387854	Transcript	Hippocampus
ENST00000586711.1	ENSG00000104969.9	ENSG00000104969	SGTA	-0.0101659630434105	-1.64014456936868	-0.161482752115892	0.87180269994397	0.99452879387854	Transcript	Hippocampus
ENST00000417336.5	ENSG00000151689.12	ENSG00000151689	INPP1	-0.0196051232502415	-1.7955359449622	-0.161460581754719	0.871820147628626	0.99452879387854	Transcript	Hippocampus
ENST00000465861.1	ENSG00000186732.13	ENSG00000186732	MPPED1	0.015507856606007	0.576005057690534	0.161456344189668	0.871823482524985	0.99452879387854	Transcript	Hippocampus
ENST00000432079.5	ENSG00000116747.12	ENSG00000116747	TROVE2	-0.005965633417962	5.87612129886946	-0.161436213278609	0.871839325263355	0.99452879387854	Transcript	Hippocampus
ENST00000280326.8	ENSG00000150753.11	ENSG00000150753	CCT5	0.0073284540246306	2.57133688028062	0.161430358817189	0.871843932650242	0.99452879387854	Transcript	Hippocampus
ENST00000461478.1	ENSG00000239306.4	ENSG00000239306	RBM14	-0.0410508066581868	-2.47677219209253	-0.161401218983466	0.871866865394756	0.99452879387854	Transcript	Hippocampus
ENST00000409939.7	ENSG00000169221.13	ENSG00000169221	TBC1D10B	0.0061400743041304	3.68825641639824	0.161400160300128	0.871867698569511	0.99452879387854	Transcript	Hippocampus
ENST00000521770.1	ENSG00000120885.20	ENSG00000120885	CLU	-0.0371960888439345	4.90391238697005	-0.161388269096484	0.871877056855144	0.99452879387854	Transcript	Hippocampus
ENST00000432471.6	ENSG00000156735.10	ENSG00000156735	BAG4	-0.0145617146032116	1.29013038989086	-0.161385378244578	0.871879331936037	0.99452879387854	Transcript	Hippocampus
ENST00000469956.1	ENSG00000182866.16	ENSG00000182866	LCK	0.0100483101870348	-1.74711911398676	0.161355441900803	0.871902891698644	0.99452879387854	Transcript	Hippocampus
ENST00000610297.1	ENSG00000277147.4	ENSG00000277147	LINC00869	-0.0224672745250835	-2.66971883353962	-0.161349379832104	0.871907662532265	0.99452879387854	Transcript	Hippocampus
ENST00000417344.2	ENSG00000129315.9	ENSG00000129315	CCNT1	-0.0373064861366825	0.478570625667481	-0.161347705464351	0.871908980256522	0.99452879387854	Transcript	Hippocampus
ENST00000532804.5	ENSG00000135426.15	ENSG00000135426	TESPA1	0.0541893319253988	-2.55787197182615	0.1613398496738	0.871915162753601	0.99452879387854	Transcript	Hippocampus
ENST00000484948.1	ENSG00000081377.16	ENSG00000081377	CDC14B	0.0149308898492618	-2.34199625329805	0.161338665232078	0.871916094908397	0.99452879387854	Transcript	Hippocampus
ENST00000601689.1	ENSG00000005007.12	ENSG00000005007	UPF1	-0.0386516180449326	-3.92506553274919	-0.161327104313652	0.871925193352391	0.99452879387854	Transcript	Hippocampus
ENST00000636392.1	ENSG00000131089.14	ENSG00000131089	ARHGEF9	-0.0574280715434134	-2.45982157563791	-0.161322497172497	0.871928819177696	0.99452879387854	Transcript	Hippocampus
ENST00000623177.1	ENSG00000278949.1	ENSG00000278949	RP11-46H11.11	-0.0035015276180978	2.56919003478445	-0.16131815668212	0.871932235151009	0.99452879387854	Transcript	Hippocampus
ENST00000545679.5	ENSG00000120860.10	ENSG00000120860	CCDC53	-0.0504531587229511	-2.44530894287882	-0.161301887991001	0.871945038659945	0.99452879387854	Transcript	Hippocampus
ENST00000356577.8	ENSG00000159140.18	ENSG00000159140	SON	0.007321323016791	5.65554511293813	0.161298347407161	0.87194782511456	0.99452879387854	Transcript	Hippocampus
ENST00000418600.6	ENSG00000197283.13	ENSG00000197283	SYNGAP1	-0.0129435614104645	5.1719941387254	-0.161296936608457	0.871948935419615	0.99452879387854	Transcript	Hippocampus
ENST00000610462.1	ENSG00000114646.9	ENSG00000114646	CSPG5	0.0413804492981194	-2.06059001580783	0.161266875825641	0.871972593453854	0.99452879387854	Transcript	Hippocampus
ENST00000367662.4	ENSG00000116183.10	ENSG00000116183	PAPPA2	0.0111698976457439	1.61659092883121	0.161250345840286	0.8719856027103	0.99452879387854	Transcript	Hippocampus
ENST00000381231.4	ENSG00000237296.9	ENSG00000237296	SMG1P1	-0.043239628451308	0.61650268626087	-0.161240873687014	0.871993057401119	0.99452879387854	Transcript	Hippocampus
ENST00000330106.4	ENSG00000184524.5	ENSG00000184524	CEND1	-0.0077809467734965	4.7871428648733	-0.161199195065706	0.872025859078968	0.99452879387854	Transcript	Hippocampus
ENST00000344870.4	ENSG00000166173.10	ENSG00000166173	LARP6	0.0172784931997075	0.0251396257744729	0.161181118365696	0.87204008577206	0.99452879387854	Transcript	Hippocampus
ENST00000496009.5	ENSG00000160401.14	ENSG00000160401	CFAP157	0.0148410495819914	1.32834427618402	0.161175827706054	0.872044249625698	0.99452879387854	Transcript	Hippocampus
ENST00000559881.5	ENSG00000166411.13	ENSG00000166411	IDH3A	-0.0108696154886862	0.470588559212642	-0.161166621552573	0.872051495058813	0.99452879387854	Transcript	Hippocampus
ENST00000514450.2	ENSG00000048342.15	ENSG00000048342	CC2D2A	0.0129232405279587	-1.0115893410253	0.161149021639032	0.872065346584627	0.99452879387854	Transcript	Hippocampus
ENST00000617767.4	ENSG00000196353.11	ENSG00000196353	CPNE4	-0.03952562372873	1.01499819626313	-0.16113572556296	0.87207581092016	0.99452879387854	Transcript	Hippocampus
ENST00000593959.1	ENSG00000125755.18	ENSG00000125755	SYMPK	-0.0153558237150085	-2.14234971946411	-0.161109733125184	0.872096267666344	0.99452879387854	Transcript	Hippocampus
ENST00000537713.5	ENSG00000138029.13	ENSG00000138029	HADHB	0.0196834101863974	-0.494381846739981	0.161091963899305	0.872110252573481	0.99452879387854	Transcript	Hippocampus
ENST00000297347.7	ENSG00000164758.7	ENSG00000164758	MED30	-0.006929124391326	0.672587664196571	-0.161084755131266	0.872115926098915	0.99452879387854	Transcript	Hippocampus
ENST00000608069.1	ENSG00000273064.1	ENSG00000273064	RP11-474G23.3	-0.007680798971126	-0.629385003788105	-0.161032484676101	0.872157064776091	0.99452879387854	Transcript	Hippocampus
ENST00000583271.5	ENSG00000270231.3	ENSG00000270231	NBPF8	-0.0070033029517544	3.32490674033683	-0.160973945272507	0.872203137747188	0.99452879387854	Transcript	Hippocampus
ENST00000488958.5	ENSG00000136147.17	ENSG00000136147	PHF11	0.0596441596773849	-1.0935741801129	0.16096891745593	0.87220709487046	0.99452879387854	Transcript	Hippocampus
ENST00000344754.5	ENSG00000088827.12	ENSG00000088827	SIGLEC1	0.0206325463072648	-0.417011309085113	0.160965546127729	0.872209748262866	0.99452879387854	Transcript	Hippocampus
ENST00000214869.6	ENSG00000099203.6	ENSG00000099203	TMED1	0.0085173053634258	1.2670399643594	0.160963728187742	0.872211179066956	0.99452879387854	Transcript	Hippocampus
ENST00000542568.1	ENSG00000167272.10	ENSG00000167272	POP5	-0.0197119688552896	-2.32041089452378	-0.160960330425846	0.872213853266158	0.99452879387854	Transcript	Hippocampus
ENST00000220429.12	ENSG00000104064.16	ENSG00000104064	GABPB1	-0.0060295394996725	1.91709608543985	-0.16094223286495	0.872228096926639	0.99452879387854	Transcript	Hippocampus
ENST00000374126.9	ENSG00000157657.14	ENSG00000157657	ZNF618	-0.0274901309680201	-2.76198356025585	-0.160936276930619	0.872232784545682	0.99452879387854	Transcript	Hippocampus
ENST00000332647.5	ENSG00000179083.6	ENSG00000179083	FAM133A	0.0171695946851005	0.850613574706947	0.160935528628591	0.872233373497229	0.99452879387854	Transcript	Hippocampus
ENST00000515816.1	ENSG00000167100.14	ENSG00000167100	SAMD14	0.0252424640328148	-2.32397483177563	0.160924682117228	0.872241910258293	0.99452879387854	Transcript	Hippocampus
ENST00000438717.6	ENSG00000151422.12	ENSG00000151422	FER	0.0501630115931809	-3.56338321602454	0.160863988776408	0.872289679307853	0.99452879387854	Transcript	Hippocampus
ENST00000519943.1	ENSG00000169045.17	ENSG00000169045	HNRNPH1	-0.0085141951132943	3.0645594135803	-0.160838971864612	0.872309369150995	0.99452879387854	Transcript	Hippocampus
ENST00000549595.5	ENSG00000079387.13	ENSG00000079387	SENP1	-0.0605821189471222	-2.44258732809367	-0.160837449913523	0.872310567022364	0.99452879387854	Transcript	Hippocampus
ENST00000548790.1	ENSG00000139220.16	ENSG00000139220	PPFIA2	0.0204941697705335	0.0547184492200667	0.160817039896977	0.872326631019321	0.99452879387854	Transcript	Hippocampus
ENST00000460528.1	ENSG00000135253.13	ENSG00000135253	KCP	-0.0059894982735272	1.51981985427956	-0.16080072331953	0.872339473254212	0.99452879387854	Transcript	Hippocampus
ENST00000438150.2	ENSG00000198538.10	ENSG00000198538	ZNF28	-0.0116520462600883	0.549575635301252	-0.160792427444138	0.872346002674499	0.99452879387854	Transcript	Hippocampus
ENST00000444688.1	ENSG00000236790.5	ENSG00000236790	LINC00299	-0.0114157640099814	-1.00140220433231	-0.160772704815838	0.87236152576448	0.99452879387854	Transcript	Hippocampus
ENST00000331565.4	ENSG00000197106.6	ENSG00000197106	SLC6A17	-0.0111417423339815	6.20338132188498	-0.160772638650079	0.87236157784165	0.99452879387854	Transcript	Hippocampus
ENST00000474449.1	ENSG00000090924.14	ENSG00000090924	PLEKHG2	-0.0147279979076084	-2.22460292557608	-0.160760181737418	0.872371382330018	0.99452879387854	Transcript	Hippocampus
ENST00000358212.10	ENSG00000197535.14	ENSG00000197535	MYO5A	-0.0562680046113995	-4.31333372553035	-0.160722606911694	0.872400956546132	0.99452879387854	Transcript	Hippocampus
ENST00000550479.1	ENSG00000166598.13	ENSG00000166598	HSP90B1	-0.0173208810337591	-1.21870733304185	-0.160689865677422	0.872426726507955	0.99452879387854	Transcript	Hippocampus
ENST00000359013.4	ENSG00000163513.17	ENSG00000163513	TGFBR2	0.0212973677277626	2.13782769631903	0.160673001618952	0.872439999919584	0.99452879387854	Transcript	Hippocampus
ENST00000327892.12	ENSG00000196230.12	ENSG00000196230	TUBB	0.0054321298843834	6.75822366866217	0.160667108779783	0.872444638080883	0.99452879387854	Transcript	Hippocampus
ENST00000562880.5	ENSG00000128881.16	ENSG00000128881	TTBK2	0.0304676903393671	-1.27204192719435	0.160658882764759	0.872451112655671	0.99452879387854	Transcript	Hippocampus
ENST00000495549.1	ENSG00000111843.13	ENSG00000111843	TMEM14C	-0.0166211118667746	-2.46561577748988	-0.160654019220856	0.872454940683197	0.99452879387854	Transcript	Hippocampus
ENST00000504101.1	ENSG00000168255.19	ENSG00000168255	POLR2J3	-0.0076691138301945	0.878163781177585	-0.160648835573983	0.872459020662604	0.99452879387854	Transcript	Hippocampus
ENST00000558557.1	ENSG00000128829.11	ENSG00000128829	EIF2AK4	0.023287075763255	-1.61563540294709	0.160630159659929	0.872473720254037	0.99452879387854	Transcript	Hippocampus
ENST00000586637.5	ENSG00000167384.10	ENSG00000167384	ZNF180	0.0196235517209156	-1.92273355106429	0.160619176876656	0.872482364693718	0.99452879387854	Transcript	Hippocampus
ENST00000594005.1	ENSG00000125730.16	ENSG00000125730	C3	0.022527902689912	-2.67911002590209	0.16061458531787	0.872485978668587	0.99452879387854	Transcript	Hippocampus
ENST00000504520.6	ENSG00000251022.6	ENSG00000251022	THAP9-AS1	-0.0131143647308151	1.72864181193991	-0.160608571428881	0.872490712150884	0.99452879387854	Transcript	Hippocampus
ENST00000557616.5	ENSG00000165795.22	ENSG00000165795	NDRG2	-0.0707865413291872	-3.3102226062548	-0.160607449760421	0.872491595007362	0.99452879387854	Transcript	Hippocampus
ENST00000471076.1	ENSG00000165238.16	ENSG00000165238	WNK2	0.0067834925160804	1.75008163979521	0.160567820042229	0.872522787351137	0.99452879387854	Transcript	Hippocampus
ENST00000424034.5	ENSG00000093217.9	ENSG00000093217	XYLB	-0.0429821948058184	-3.72387778034408	-0.160544928456719	0.872540805288967	0.99452879387854	Transcript	Hippocampus
ENST00000340083.5	ENSG00000175920.15	ENSG00000175920	DOK7	-0.0526288953365328	-3.12589049340905	-0.160520891271353	0.872559724998449	0.99452879387854	Transcript	Hippocampus
ENST00000523237.1	ENSG00000182372.8	ENSG00000182372	CLN8	-0.0168625493584626	-1.56852407684615	-0.160492910251293	0.87258174899912	0.99452879387854	Transcript	Hippocampus
ENST00000541685.5	ENSG00000205683.11	ENSG00000205683	DPF3	-0.0581368952645409	-0.502866754523744	-0.160483324641379	0.872589293903377	0.99452879387854	Transcript	Hippocampus
ENST00000305414.8	ENSG00000129682.14	ENSG00000129682	FGF13	0.0165547336546914	5.16622866381483	0.160482992837977	0.872589555068489	0.99452879387854	Transcript	Hippocampus
ENST00000574354.5	ENSG00000167699.13	ENSG00000167699	GLOD4	0.0109369626625729	-1.30415255353177	0.160478060774029	0.872593437137138	0.99452879387854	Transcript	Hippocampus
ENST00000524994.5	ENSG00000174080.10	ENSG00000174080	CTSF	0.042737454969081	-2.21391727039632	0.160472718790584	0.872597641860315	0.99452879387854	Transcript	Hippocampus
ENST00000557958.1	ENSG00000130164.12	ENSG00000130164	LDLR	-0.0065857125737409	2.02968109143985	-0.160437959760323	0.872625001093668	0.99452879387854	Transcript	Hippocampus
ENST00000595137.1	ENSG00000242779.6	ENSG00000242779	ZNF702P	0.0154545842843487	-2.46012201356601	0.160420075342597	0.872639078184606	0.99452879387854	Transcript	Hippocampus
ENST00000550375.1	ENSG00000185024.16	ENSG00000185024	BRF1	0.0095891698705434	0.0713237799936756	0.160408218668543	0.872648410771255	0.99452879387854	Transcript	Hippocampus
ENST00000489130.2	ENSG00000133226.16	ENSG00000133226	SRRM1	-0.0083016829784061	-1.05736031934696	-0.160380344139371	0.872670351349936	0.99452879387854	Transcript	Hippocampus
ENST00000357765.6	ENSG00000115446.11	ENSG00000115446	UNC50	-0.0050350756526725	3.17910074705432	-0.160367959363477	0.872680099677088	0.99452879387854	Transcript	Hippocampus
ENST00000422498.1	ENSG00000232599.1	ENSG00000232599	RP1-161N10.1	0.0116922500424252	-0.216731821266122	0.160356333380323	0.872689250759595	0.99452879387854	Transcript	Hippocampus
ENST00000354764.8	ENSG00000197121.14	ENSG00000197121	PGAP1	0.0089957154286762	5.51589891437786	0.160349714953105	0.872694460285668	0.99452879387854	Transcript	Hippocampus
ENST00000478064.1	ENSG00000135862.5	ENSG00000135862	LAMC1	-0.0288285103573656	-1.92197212136325	-0.16034647802519	0.872697008152884	0.99452879387854	Transcript	Hippocampus
ENST00000561993.5	ENSG00000067365.14	ENSG00000067365	METTL22	0.0111532875419616	-2.04350360856127	0.160344797279792	0.872698331110301	0.99452879387854	Transcript	Hippocampus
ENST00000366730.5	ENSG00000143774.16	ENSG00000143774	GUK1	-0.0205335771123948	-1.67305570642899	-0.160337023800788	0.872704449817826	0.99452879387854	Transcript	Hippocampus
ENST00000629305.2	ENSG00000204120.14	ENSG00000204120	GIGYF2	0.0042115533480311	3.33404630322902	0.160312387116061	0.872723842043734	0.99452879387854	Transcript	Hippocampus
ENST00000376055.8	ENSG00000171552.12	ENSG00000171552	BCL2L1	-0.0462655108310263	-2.45007216670206	-0.160310373005405	0.872725427410147	0.99452879387854	Transcript	Hippocampus
ENST00000377300.3	ENSG00000204754.3	ENSG00000204754	CTC-281M20.1	-0.0093415015752286	-1.47946049865011	-0.160302809497991	0.872731380876417	0.99452879387854	Transcript	Hippocampus
ENST00000472230.5	ENSG00000005436.13	ENSG00000005436	GCFC2	0.008546865217089	1.73390802823236	0.160280555358846	0.872748897826817	0.99452879387854	Transcript	Hippocampus
ENST00000434734.1	ENSG00000223656.1	ENSG00000223656	HMGB3P10	0.0177393840448747	-2.32950504777388	0.160261225158374	0.872764113301663	0.99452879387854	Transcript	Hippocampus
ENST00000325083.12	ENSG00000078674.17	ENSG00000078674	PCM1	-0.0233962393657257	4.40524490804265	-0.1602593311453	0.872765604147941	0.99452879387854	Transcript	Hippocampus
ENST00000572904.5	ENSG00000120071.12	ENSG00000120071	KANSL1	-0.0265825743990762	2.60943703349222	-0.160249738282043	0.872773155044964	0.99452879387854	Transcript	Hippocampus
ENST00000568258.5	ENSG00000047578.12	ENSG00000047578	KIAA0556	-0.041203362613409	-2.69072423092238	-0.160249450031481	0.872773381937809	0.99452879387854	Transcript	Hippocampus
ENST00000342136.8	ENSG00000159110.19	ENSG00000159110	IFNAR2	0.0088470588753802	1.21075270108346	0.160246206363934	0.872775935151105	0.99452879387854	Transcript	Hippocampus
ENST00000599078.1	ENSG00000268658.5	ENSG00000268658	LINC00664	0.0154483406763082	-0.625119779816994	0.160241245915333	0.872779839710216	0.99452879387854	Transcript	Hippocampus
ENST00000483662.2	ENSG00000085733.15	ENSG00000085733	CTTN	0.0080868794395406	0.118778386834273	0.160208462726995	0.872805644691799	0.99452879387854	Transcript	Hippocampus
ENST00000520833.5	ENSG00000102878.16	ENSG00000102878	HSF4	0.0126178626491848	-0.46899723674891	0.160206016992729	0.872807569834211	0.99452879387854	Transcript	Hippocampus
ENST00000473395.1	ENSG00000115541.10	ENSG00000115541	HSPE1	0.0207483090258634	-0.1668342248834	0.160198127606211	0.872813779914108	0.99452879387854	Transcript	Hippocampus
ENST00000531505.1	ENSG00000110455.13	ENSG00000110455	ACCS	-0.0099670953178417	-1.01798345521764	-0.160166123535625	0.87283897179331	0.99452879387854	Transcript	Hippocampus
ENST00000523183.5	ENSG00000129422.14	ENSG00000129422	MTUS1	-0.0135126183332669	-1.37533199996712	-0.160153027114917	0.872849280627069	0.99452879387854	Transcript	Hippocampus
ENST00000520058.1	ENSG00000153914.15	ENSG00000153914	SREK1	-0.0067013649992292	0.269201181265166	-0.16010455642404	0.872887434468906	0.99452879387854	Transcript	Hippocampus
ENST00000541683.1	ENSG00000149485.17	ENSG00000149485	FADS1	0.0100696864117535	0.366632186109726	0.160088782813944	0.872899850774873	0.99452879387854	Transcript	Hippocampus
ENST00000393623.6	ENSG00000079999.13	ENSG00000079999	KEAP1	-0.0046556693220904	3.49226769162952	-0.160081993713601	0.872905194871707	0.99452879387854	Transcript	Hippocampus
ENST00000494187.1	ENSG00000106125.14	ENSG00000106125	FAM188B	-0.0106618267058753	-0.952853428108572	-0.160081265752213	0.872905767892917	0.99452879387854	Transcript	Hippocampus
ENST00000485905.2	ENSG00000164134.12	ENSG00000164134	NAA15	-0.0137062591297608	-2.23816029286937	-0.160071491979078	0.872913461410901	0.99452879387854	Transcript	Hippocampus
ENST00000475851.1	ENSG00000011523.13	ENSG00000011523	CEP68	0.0273569114200585	-3.07472021003778	0.160051447430348	0.872929239704814	0.99452879387854	Transcript	Hippocampus
ENST00000460607.1	ENSG00000163867.16	ENSG00000163867	ZMYM6	-0.0581939495119896	-3.85878479889903	-0.160043802878417	0.872935257213954	0.99452879387854	Transcript	Hippocampus
ENST00000452138.3	ENSG00000100225.17	ENSG00000100225	FBXO7	-0.0345297824468432	-2.45817425374583	-0.160040541536596	0.872937824424114	0.99452879387854	Transcript	Hippocampus
ENST00000511524.1	ENSG00000158258.16	ENSG00000158258	CLSTN2	-0.0204248522181885	0.700461975600281	-0.160036104731439	0.872941316918596	0.99452879387854	Transcript	Hippocampus
ENST00000533260.1	ENSG00000255371.1	ENSG00000255371	OPCML-IT2	0.0114188578567019	-0.644877941751005	0.160032867074022	0.872943865488395	0.99452879387854	Transcript	Hippocampus
ENST00000493638.1	ENSG00000135250.16	ENSG00000135250	SRPK2	0.0073099484847198	0.606639291210664	0.16002546628039	0.872949691137253	0.99452879387854	Transcript	Hippocampus
ENST00000382395.7	ENSG00000137449.15	ENSG00000137449	CPEB2	0.0221102183131344	3.73505258165745	0.160004047546785	0.872966551262758	0.99452879387854	Transcript	Hippocampus
ENST00000306749.3	ENSG00000169710.8	ENSG00000169710	FASN	-0.0079619538018636	6.50193072634019	-0.159993680152451	0.872974712156794	0.99452879387854	Transcript	Hippocampus
ENST00000482496.5	ENSG00000165650.11	ENSG00000165650	PDZD8	0.0109349846597272	2.47159508361276	0.159992815761991	0.872975392578998	0.99452879387854	Transcript	Hippocampus
ENST00000313601.10	ENSG00000114353.16	ENSG00000114353	GNAI2	-0.0068794798124217	4.74802078243115	-0.159956970909566	0.873003608653139	0.99452879387854	Transcript	Hippocampus
ENST00000495673.1	ENSG00000119801.12	ENSG00000119801	YPEL5	0.0142482061585307	0.333367499255661	0.15995162251519	0.873007818774833	0.99452879387854	Transcript	Hippocampus
ENST00000392370.7	ENSG00000064989.12	ENSG00000064989	CALCRL	0.0330848386103794	1.5116368373521	0.159931308577345	0.873023809429295	0.99452879387854	Transcript	Hippocampus
ENST00000624004.1	ENSG00000279311.1	ENSG00000279311	RP11-170K4.2	0.0071760095897442	0.656786030196214	0.159930515697415	0.873024433566798	0.99452879387854	Transcript	Hippocampus
ENST00000611913.4	ENSG00000197430.10	ENSG00000197430	OPALIN	0.061341761182559	1.58009233350318	0.159924670071445	0.873029035116417	0.99452879387854	Transcript	Hippocampus
ENST00000529694.5	ENSG00000120457.11	ENSG00000120457	KCNJ5	0.0044364239557938	1.95561207426638	0.159895120682263	0.873052295818878	0.99452879387854	Transcript	Hippocampus
ENST00000587976.5	ENSG00000181513.14	ENSG00000181513	ACBD4	0.0212183966974692	-2.35415404509623	0.159880228298095	0.873064018854811	0.99452879387854	Transcript	Hippocampus
ENST00000413761.6	ENSG00000236287.7	ENSG00000236287	ZBED5	0.0122901024683534	2.50714680106564	0.159878702710708	0.873065219773287	0.99452879387854	Transcript	Hippocampus
ENST00000302708.8	ENSG00000166199.12	ENSG00000166199	ALKBH3	-0.0096206962819531	1.31910361389233	-0.159869243015045	0.873072666303977	0.99452879387854	Transcript	Hippocampus
ENST00000630056.1	ENSG00000125846.15	ENSG00000125846	ZNF133	0.0504335054258813	-4.52886878401672	0.159862963150428	0.873077609725548	0.99452879387854	Transcript	Hippocampus
ENST00000429444.1	ENSG00000231533.1	ENSG00000231533	RP1-232L24.3	0.0135981709406187	-1.37307940088038	0.159810610466261	0.873118821219745	0.99452879387854	Transcript	Hippocampus
ENST00000471645.5	ENSG00000143499.13	ENSG00000143499	SMYD2	0.0087026463229112	1.57021148086686	0.159786673422625	0.873137664329331	0.99452879387854	Transcript	Hippocampus
ENST00000332556.4	ENSG00000185896.10	ENSG00000185896	LAMP1	0.0054226728929595	5.41282426030863	0.159785210701182	0.873138815777979	0.99452879387854	Transcript	Hippocampus
ENST00000395557.4	ENSG00000164221.12	ENSG00000164221	CCDC112	-0.0126964488380138	1.15470981993033	-0.15978317221182	0.87314042046935	0.99452879387854	Transcript	Hippocampus
ENST00000366105.2	ENSG00000234222.6	ENSG00000234222	RP11-315I20.1	-0.0128191740716174	-2.24987140237983	-0.159777796110172	0.873144652519421	0.99452879387854	Transcript	Hippocampus
ENST00000405010.7	ENSG00000048052.21	ENSG00000048052	HDAC9	0.0145426679312349	2.75448819719545	0.159774006185197	0.873147635938464	0.99452879387854	Transcript	Hippocampus
ENST00000622593.4	ENSG00000196757.7	ENSG00000196757	ZNF700	-0.0528695279284598	-3.1937529282486	-0.159750250647913	0.873166336276637	0.99452879387854	Transcript	Hippocampus
ENST00000474792.1	ENSG00000162711.16	ENSG00000162711	NLRP3	-0.0297420946706069	-1.74879662000217	-0.159720547195014	0.87318971890889	0.99452879387854	Transcript	Hippocampus
ENST00000585628.5	ENSG00000198597.8	ENSG00000198597	ZNF536	-0.0116265976060843	1.24973312655542	-0.159706486152418	0.873200787835505	0.99452879387854	Transcript	Hippocampus
ENST00000460667.5	ENSG00000119950.20	ENSG00000119950	MXI1	0.0237583717666258	-2.55148936553475	0.159685001771481	0.873217700501199	0.99452879387854	Transcript	Hippocampus
ENST00000622608.1	ENSG00000116580.18	ENSG00000116580	GON4L	-0.0644549454658515	-3.15857945129698	-0.159672117919157	0.873227842794217	0.99452879387854	Transcript	Hippocampus
ENST00000343898.9	ENSG00000137496.17	ENSG00000137496	IL18BP	-0.0207833881918346	-2.07688359256474	-0.159672036990892	0.873227906501795	0.99452879387854	Transcript	Hippocampus
ENST00000598190.1	ENSG00000167766.18	ENSG00000167766	ZNF83	-0.0125251619874573	-1.43387214210326	-0.159671134477439	0.873228616969897	0.99452879387854	Transcript	Hippocampus
ENST00000609438.1	ENSG00000185477.4	ENSG00000185477	GPRIN3	-0.0066316962560806	5.08796360969879	-0.159661164195452	0.873236465687793	0.99452879387854	Transcript	Hippocampus
ENST00000462064.5	ENSG00000178252.17	ENSG00000178252	WDR6	-0.0110357689097239	-0.600477286819116	-0.159638199333194	0.873254543932798	0.99452879387854	Transcript	Hippocampus
ENST00000452191.6	ENSG00000166780.10	ENSG00000166780	C16orf45	-0.021326347786092	4.60272071311962	-0.159634482456176	0.873257469914071	0.99452879387854	Transcript	Hippocampus
ENST00000370200.5	ENSG00000107821.14	ENSG00000107821	KAZALD1	-0.0165822411543383	-1.51244638293774	-0.159625609540419	0.873264454813319	0.99452879387854	Transcript	Hippocampus
ENST00000570298.5	ENSG00000154099.17	ENSG00000154099	DNAAF1	-0.0124529142436199	3.11966926810089	-0.159607478589347	0.873278727814851	0.994531139738069	Transcript	Hippocampus
ENST00000500276.6	ENSG00000246695.7	ENSG00000246695	RASSF8-AS1	-0.0049588227637355	2.31987990335139	-0.159585120163197	0.873296328815667	0.994537275562046	Transcript	Hippocampus
ENST00000512248.5	ENSG00000145723.16	ENSG00000145723	GIN1	0.0079870174599153	1.41443519317553	0.159564369083591	0.873312664537436	0.994541970295055	Transcript	Hippocampus
ENST00000510591.6	ENSG00000185305.10	ENSG00000185305	ARL15	0.0244009753174511	-2.0486160719588	0.159515381170864	0.873351229151507	0.994544958679421	Transcript	Hippocampus
ENST00000486153.1	ENSG00000157680.15	ENSG00000157680	DGKI	0.0157332894609685	-2.50770786466086	0.159464115046891	0.873391587558853	0.994544958679421	Transcript	Hippocampus
ENST00000299578.9	ENSG00000166455.13	ENSG00000166455	C16orf46	0.0097535965944896	0.203270762843295	0.159460750028249	0.873394236625639	0.994544958679421	Transcript	Hippocampus
ENST00000344248.3	ENSG00000188000.3	ENSG00000188000	OR7D2	-0.0046415887248304	2.07760918704558	-0.159450890644715	0.873401998304204	0.994544958679421	Transcript	Hippocampus
ENST00000471326.5	ENSG00000143575.14	ENSG00000143575	HAX1	-0.0119136574108736	-1.16764289481388	-0.15944419116172	0.873407272396871	0.994544958679421	Transcript	Hippocampus
ENST00000395064.2	ENSG00000213588.5	ENSG00000213588	ZBTB9	-0.0105601250543837	1.75118772522336	-0.159425199824571	0.873422223144226	0.994544958679421	Transcript	Hippocampus
ENST00000355653.7	ENSG00000108828.15	ENSG00000108828	VAT1	0.0063820624791541	3.95168265843314	0.159423511300326	0.873423552420881	0.994544958679421	Transcript	Hippocampus
ENST00000414423.6	ENSG00000162923.14	ENSG00000162923	WDR26	0.0043858298601553	6.0736930324524	0.159390032727886	0.873449908222398	0.994544958679421	Transcript	Hippocampus
ENST00000577985.5	ENSG00000196704.11	ENSG00000196704	AMZ2	-0.0063758076076121	1.90240457547124	-0.159384962401899	0.873453899817836	0.994544958679421	Transcript	Hippocampus
ENST00000588329.5	ENSG00000179262.9	ENSG00000179262	RAD23A	0.010619104181122	-0.0749837638709272	0.159372812627651	0.873463464695974	0.994544958679421	Transcript	Hippocampus
ENST00000634778.1	ENSG00000075151.20	ENSG00000075151	EIF4G3	0.0054475854361031	1.12520422686914	0.159353035107263	0.873479034537116	0.994544958679421	Transcript	Hippocampus
ENST00000554979.1	ENSG00000100813.14	ENSG00000100813	ACIN1	0.031505511218566	-2.57938632671144	0.159345207271676	0.873485197009609	0.994544958679421	Transcript	Hippocampus
ENST00000262384.3	ENSG00000102921.7	ENSG00000102921	N4BP1	-0.004262220113195	3.74175457694799	-0.15933883262747	0.873490215461223	0.994544958679421	Transcript	Hippocampus
ENST00000265344.8	ENSG00000112078.13	ENSG00000112078	KCTD20	0.0508549662981432	-3.85220559421216	0.15933217276733	0.873495458455121	0.994544958679421	Transcript	Hippocampus
ENST00000417327.5	ENSG00000237037.9	ENSG00000237037	NDUFA6-AS1	-0.0068399885614023	2.25502701484651	-0.159328323454375	0.873498488840272	0.994544958679421	Transcript	Hippocampus
ENST00000318471.4	ENSG00000112357.12	ENSG00000112357	PEX7	0.0060921759366286	1.31024337214308	0.159283805577177	0.87353353583093	0.994551061597708	Transcript	Hippocampus
ENST00000215115.4	ENSG00000099385.11	ENSG00000099385	BCL7C	0.0070105974774413	0.701733411075491	0.15926741614331	0.873546438582941	0.994551061597708	Transcript	Hippocampus
ENST00000521956.5	ENSG00000147655.10	ENSG00000147655	RSPO2	-0.0419794982963071	-3.80817758065149	-0.159249684928774	0.873560397703748	0.994551061597708	Transcript	Hippocampus
ENST00000457761.6	ENSG00000128708.12	ENSG00000128708	HAT1	-0.0192450961380182	-0.466756454106815	-0.159245251665949	0.87356388785163	0.994551061597708	Transcript	Hippocampus
ENST00000326047.8	ENSG00000163808.16	ENSG00000163808	KIF15	0.0569388183267355	-2.3906708562928	0.159205245538464	0.873595383344216	0.994551061597708	Transcript	Hippocampus
ENST00000587743.1	ENSG00000163597.14	ENSG00000163597	SNHG16	0.0048067111860783	0.980890947699854	0.159196033331066	0.87360263583697	0.994551061597708	Transcript	Hippocampus
ENST00000588711.5	ENSG00000176840.11	ENSG00000176840	MIR7-3HG	0.0184787804934207	0.460076457176825	0.159193843222767	0.873604360044681	0.994551061597708	Transcript	Hippocampus
ENST00000374619.1	ENSG00000179546.4	ENSG00000179546	HTR1D	-0.014938691838325	-0.823447888176405	-0.1591514998962	0.873637695816085	0.994551061597708	Transcript	Hippocampus
ENST00000263620.7	ENSG00000116017.10	ENSG00000116017	ARID3A	0.0052253820792745	1.52566995455319	0.159134934036329	0.873650737736934	0.994551061597708	Transcript	Hippocampus
ENST00000518813.5	ENSG00000145675.14	ENSG00000145675	PIK3R1	-0.0068019509958606	2.11622553778485	-0.159123556029074	0.873659695400588	0.994551061597708	Transcript	Hippocampus
ENST00000454673.1	ENSG00000205054.6	ENSG00000205054	LINC01121	-0.0066587046345918	-0.571506986555385	-0.15911688882618	0.873664944355495	0.994551061597708	Transcript	Hippocampus
ENST00000584217.1	ENSG00000179981.9	ENSG00000179981	TSHZ1	-0.0110480117441988	0.874176482075225	-0.159116634318201	0.873665144724625	0.994551061597708	Transcript	Hippocampus
ENST00000306378.10	ENSG00000171634.16	ENSG00000171634	BPTF	0.0040634905093153	5.338302768002	0.159108517668621	0.873671534807587	0.994551061597708	Transcript	Hippocampus
ENST00000229332.9	ENSG00000111729.12	ENSG00000111729	CLEC4A	-0.0135336730983984	-0.937972126182103	-0.159088110280477	0.873687601190481	0.994551061597708	Transcript	Hippocampus
ENST00000504445.1	ENSG00000145246.13	ENSG00000145246	ATP10D	-0.0085079052870332	1.15216858672969	-0.159088109927927	0.873687601468038	0.994551061597708	Transcript	Hippocampus
ENST00000416617.2	ENSG00000166578.9	ENSG00000166578	IQCD	-0.0374406269893789	-2.36777724110867	-0.159073296696344	0.873699263701215	0.994551061597708	Transcript	Hippocampus
ENST00000332180.9	ENSG00000136051.13	ENSG00000136051	KIAA1033	0.0155131277243054	4.32737680689068	0.159015869698539	0.87374447536846	0.994564104828001	Transcript	Hippocampus
ENST00000557179.5	ENSG00000013523.9	ENSG00000013523	ANGEL1	-0.0073706667575784	1.45591161578928	-0.159010702890674	0.873748543161878	0.994564104828001	Transcript	Hippocampus
ENST00000344768.9	ENSG00000139926.15	ENSG00000139926	FRMD6	-0.0289916082516193	0.238950656807308	-0.158988871419525	0.873765730970696	0.994564104828001	Transcript	Hippocampus
ENST00000586884.1	ENSG00000141644.17	ENSG00000141644	MBD1	0.0075968964664028	-0.274420127651484	0.15897765739704	0.873774559738162	0.994564104828001	Transcript	Hippocampus
ENST00000586790.5	ENSG00000173581.7	ENSG00000173581	CCDC106	0.0093048461168227	1.41219707093945	0.15896900113595	0.873781374798274	0.994564104828001	Transcript	Hippocampus
ENST00000495027.5	ENSG00000174844.14	ENSG00000174844	DNAH12	-0.0210163113474656	2.42531753776678	-0.158958060322256	0.873789988496344	0.994564104828001	Transcript	Hippocampus
ENST00000247668.6	ENSG00000127191.17	ENSG00000127191	TRAF2	0.0067471956229876	1.80095671695213	0.158950149028932	0.873796217063645	0.994564104828001	Transcript	Hippocampus
ENST00000439227.5	ENSG00000160211.15	ENSG00000160211	G6PD	0.0335308925723204	-1.98285234211872	0.15892370869517	0.873817033615674	0.994573896683969	Transcript	Hippocampus
ENST00000503751.5	ENSG00000171566.11	ENSG00000171566	PLRG1	0.0077945774843759	0.116553055002022	0.158885494145632	0.873847120197168	0.994584056788273	Transcript	Hippocampus
ENST00000614907.2	ENSG00000273540.2	ENSG00000273540	AGBL1	-0.0196452406228413	1.03731251974785	-0.158881343836121	0.873850387775832	0.994584056788273	Transcript	Hippocampus
ENST00000533601.6	ENSG00000139998.14	ENSG00000139998	RAB15	0.0125810171519125	5.01707094822183	0.158836750171379	0.873885496934027	0.994596752423217	Transcript	Hippocampus
ENST00000397332.2	ENSG00000116990.10	ENSG00000116990	MYCL	-0.0089727303618728	0.618041996330655	-0.158826732361117	0.873893384117486	0.994596752423217	Transcript	Hippocampus
ENST00000489048.1	ENSG00000183091.19	ENSG00000183091	NEB	-0.0088863932833645	-1.33325937471245	-0.158820635578445	0.873898184218894	0.994596752423217	Transcript	Hippocampus
ENST00000616998.1	ENSG00000276136.1	ENSG00000276136	RP11-50I19.2	0.0085553438992423	-1.18484135597955	0.158784439747624	0.873926681912327	0.99461490960651	Transcript	Hippocampus
ENST00000424612.1	ENSG00000227359.1	ENSG00000227359	AC017074.2	0.0253423532878098	-2.32635076161622	0.158743543749226	0.873958880338242	0.99461490960651	Transcript	Hippocampus
ENST00000423723.1	ENSG00000020129.15	ENSG00000020129	NCDN	-0.0102147756933493	0.763263648827584	-0.158741377107883	0.873960586194135	0.99461490960651	Transcript	Hippocampus
ENST00000620373.4	ENSG00000204677.10	ENSG00000204677	FAM153C	0.0334504715981361	0.262428933318212	0.158723495905667	0.873974664575376	0.99461490960651	Transcript	Hippocampus
ENST00000362493.1	ENSG00000199363.1	ENSG00000199363	SNORA63	0.0326905385858338	-1.13390937370802	0.158719984419947	0.873977429273088	0.99461490960651	Transcript	Hippocampus
ENST00000312475.4	ENSG00000259494.1	ENSG00000259494	MRPL46	-0.0046335712857875	2.19654307928415	-0.158698084656282	0.873994671646755	0.99461490960651	Transcript	Hippocampus
ENST00000542376.5	ENSG00000110011.13	ENSG00000110011	DNAJC4	-0.044273498362452	-4.1397233056796	-0.158691777623003	0.87399963738384	0.99461490960651	Transcript	Hippocampus
ENST00000555650.5	ENSG00000165795.22	ENSG00000165795	NDRG2	-0.0151017570095129	0.0028073295162277	-0.158639932970579	0.874040456591979	0.99461676546207	Transcript	Hippocampus
ENST00000523068.1	ENSG00000249859.8	ENSG00000249859	PVT1	-0.0048268336451332	0.827226445005166	-0.158630312314484	0.874048031326597	0.99461676546207	Transcript	Hippocampus
ENST00000376962.9	ENSG00000107372.12	ENSG00000107372	ZFAND5	0.0065214067029221	5.90404166106315	0.158618888335021	0.874057025906248	0.99461676546207	Transcript	Hippocampus
ENST00000205214.10	ENSG00000157426.13	ENSG00000157426	AASDH	-0.0330785492363704	2.01820764735223	-0.158618144137619	0.874057611844739	0.99461676546207	Transcript	Hippocampus
ENST00000463961.1	ENSG00000083168.9	ENSG00000083168	KAT6A	-0.0184136495931487	-2.26083052746967	-0.158612139798321	0.874062339320789	0.99461676546207	Transcript	Hippocampus
ENST00000612997.1	ENSG00000274281.1	ENSG00000274281	RP11-326N17.2	-0.0028321918761346	6.99229320848465	-0.158579692854756	0.874087886281075	0.994619730005175	Transcript	Hippocampus
ENST00000483413.1	ENSG00000107560.10	ENSG00000107560	RAB11FIP2	0.0072735370736051	1.41978595633141	0.158577804505491	0.874089373068738	0.994619730005175	Transcript	Hippocampus
ENST00000495954.5	ENSG00000151967.18	ENSG00000151967	SCHIP1	0.0178456126749604	-0.713353964210636	0.158558132939218	0.87410486145995	0.994623455557895	Transcript	Hippocampus
ENST00000529206.1	ENSG00000100697.14	ENSG00000100697	DICER1	0.0107550242722989	0.136743754262666	0.158505653426201	0.874146181397496	0.994644438041097	Transcript	Hippocampus
ENST00000412148.5	ENSG00000115355.15	ENSG00000115355	CCDC88A	-0.0167925792689126	3.3903884974679	-0.158500568908091	0.87415018472984	0.994644438041097	Transcript	Hippocampus
ENST00000384574.1	ENSG00000207304.1	ENSG00000207304	SNORA8	0.0463991576828874	-1.0203551198481	0.15848817243542	0.87415994519639	0.994644438041097	Transcript	Hippocampus
ENST00000276826.5	ENSG00000147799.11	ENSG00000147799	ARHGAP39	0.0147065352108355	2.51882428762485	0.158457646238147	0.874183980335369	0.994646273977977	Transcript	Hippocampus
ENST00000559715.1	ENSG00000103657.13	ENSG00000103657	HERC1	-0.0087406975832616	0.562335567230275	-0.158455096480909	0.874185987920201	0.994646273977977	Transcript	Hippocampus
ENST00000381176.4	ENSG00000138944.7	ENSG00000138944	KIAA1644	-0.0139553386319337	5.11080933883189	-0.158437159991162	0.874200110473835	0.994648444823178	Transcript	Hippocampus
ENST00000466613.2	ENSG00000117118.9	ENSG00000117118	SDHB	-0.011771418151066	-1.95632154962185	-0.158365860996141	0.874256249162722	0.994688889833949	Transcript	Hippocampus
ENST00000539498.1	ENSG00000132341.11	ENSG00000132341	RAN	-0.0084051557445313	-0.854363658124377	-0.158356981441219	0.874263240702291	0.994688889833949	Transcript	Hippocampus
ENST00000514738.5	ENSG00000113361.12	ENSG00000113361	CDH6	0.0291619710768653	-0.475152083900099	0.158338835964867	0.874277528027411	0.994688889833949	Transcript	Hippocampus
ENST00000375366.3	ENSG00000204347.3	ENSG00000204347	BTBD17	0.0120559246108987	-1.14364480731033	0.158317786346615	0.874294102057737	0.994688889833949	Transcript	Hippocampus
ENST00000529196.5	ENSG00000134910.12	ENSG00000134910	STT3A	-0.0623450712910572	-2.75931310768747	-0.158314444572204	0.874296733306295	0.994688889833949	Transcript	Hippocampus
ENST00000428713.5	ENSG00000106829.18	ENSG00000106829	TLE4	0.0420531434750677	-3.52152130724689	0.158264899803994	0.87433574406256	0.994719374856912	Transcript	Hippocampus
ENST00000613986.4	ENSG00000196684.12	ENSG00000196684	HSH2D	-0.042538727223642	-3.41008305511321	-0.158218344835997	0.874372400977574	0.994742779978613	Transcript	Hippocampus
ENST00000608295.5	ENSG00000111906.17	ENSG00000111906	HDDC2	0.022909711840044	-0.852114883948604	0.158201800804907	0.874385427646977	0.994742779978613	Transcript	Hippocampus
ENST00000562702.2	ENSG00000166503.8	ENSG00000166503	RP11-382A20.3	-0.0365853127423463	-1.35470435290458	-0.158183134044549	0.874400125781536	0.994742779978613	Transcript	Hippocampus
ENST00000479456.1	ENSG00000084090.13	ENSG00000084090	STARD7	-0.0046975581836372	3.2604311397907	-0.158164452234528	0.874414835809709	0.994742779978613	Transcript	Hippocampus
ENST00000453024.5	ENSG00000168036.16	ENSG00000168036	CTNNB1	-0.0102304592423497	3.10937082802709	-0.158134281154054	0.874438592563604	0.994742779978613	Transcript	Hippocampus
ENST00000530427.5	ENSG00000110075.14	ENSG00000110075	PPP6R3	-0.0302023637576581	-2.95762142489065	-0.158107207679834	0.874459910354448	0.994742779978613	Transcript	Hippocampus
ENST00000529554.5	ENSG00000134802.17	ENSG00000134802	SLC43A3	-0.0454281117690932	-4.41859414083847	-0.158093744904767	0.874470511045844	0.994742779978613	Transcript	Hippocampus
ENST00000487562.5	ENSG00000162836.11	ENSG00000162836	ACP6	-0.0118869670836737	-0.943363322739487	-0.158083829176436	0.874478318780152	0.994742779978613	Transcript	Hippocampus
ENST00000517789.2	ENSG00000168495.12	ENSG00000168495	POLR3D	-0.0446765005122771	-2.07701775674788	-0.158077401824652	0.874483379741723	0.994742779978613	Transcript	Hippocampus
ENST00000379516.6	ENSG00000205302.6	ENSG00000205302	SNX2	-0.0045056647745519	4.48968892424616	-0.158075773093532	0.874484662221841	0.994742779978613	Transcript	Hippocampus
ENST00000388825.8	ENSG00000211445.11	ENSG00000211445	GPX3	0.0305805595392456	2.60579304956416	0.158057454955998	0.87449908613996	0.994742779978613	Transcript	Hippocampus
ENST00000587824.5	ENSG00000033627.15	ENSG00000033627	ATP6V0A1	0.0387496908410871	0.574573680371148	0.158050378657074	0.874504658112628	0.994742779978613	Transcript	Hippocampus
ENST00000433847.2	ENSG00000111752.10	ENSG00000111752	PHC1	-0.038025651553939	-3.09299402116158	-0.158031344082212	0.874519646223141	0.994742779978613	Transcript	Hippocampus
ENST00000428149.6	ENSG00000137760.14	ENSG00000137760	ALKBH8	0.0048581410802151	2.37319722684416	0.158010209083361	0.874536288292055	0.994742779978613	Transcript	Hippocampus
ENST00000448850.5	ENSG00000142192.20	ENSG00000142192	APP	0.0081720489216439	2.23867277813931	0.158006062667506	0.874539553259188	0.994742779978613	Transcript	Hippocampus
ENST00000392045.7	ENSG00000079263.18	ENSG00000079263	SP140	-0.0405792946931412	-1.98521313488362	-0.157969751684563	0.874568145313131	0.99476140687498	Transcript	Hippocampus
ENST00000446773.6	ENSG00000204564.11	ENSG00000204564	C6orf136	0.031323740571193	-0.983410843150411	0.157942721781945	0.874589429350302	0.994767024947375	Transcript	Hippocampus
ENST00000334701.11	ENSG00000080824.18	ENSG00000080824	HSP90AA1	-0.0069709333405266	4.79974128583272	-0.157921721949702	0.874605965218604	0.994767024947375	Transcript	Hippocampus
ENST00000504986.5	ENSG00000109133.12	ENSG00000109133	TMEM33	0.0041093666425966	5.93417081392021	0.157881759114284	0.874637433249642	0.994767024947375	Transcript	Hippocampus
ENST00000553381.1	ENSG00000119596.17	ENSG00000119596	YLPM1	0.0106307611680865	-1.36012778542243	0.157878058287594	0.874640347410523	0.994767024947375	Transcript	Hippocampus
ENST00000351513.6	ENSG00000147647.12	ENSG00000147647	DPYS	0.020592696670929	-1.81373410216186	0.157875886165899	0.874642057816209	0.994767024947375	Transcript	Hippocampus
ENST00000586315.1	ENSG00000033627.15	ENSG00000033627	ATP6V0A1	-0.0164214703664642	-2.10247545685896	-0.157870395947064	0.874646381011926	0.994767024947375	Transcript	Hippocampus
ENST00000314425.9	ENSG00000147130.14	ENSG00000147130	ZMYM3	-0.0052142964460502	4.9408314773536	-0.157847134883997	0.874664697651041	0.994769905607421	Transcript	Hippocampus
ENST00000276974.7	ENSG00000154529.14	ENSG00000154529	CNTNAP3B	-0.0166114307935684	1.23665242508761	-0.157836151962651	0.874673346041327	0.994769905607421	Transcript	Hippocampus
ENST00000402686.7	ENSG00000130714.15	ENSG00000130714	POMT1	0.0443257008612984	1.89353919045466	0.157789121292421	0.874710380036728	0.994787441528138	Transcript	Hippocampus
ENST00000381215.3	ENSG00000196458.10	ENSG00000196458	ZNF605	-0.0055725525536282	0.46849339036133	-0.15777225136613	0.874723664217623	0.994787441528138	Transcript	Hippocampus
ENST00000626637.1	ENSG00000138796.15	ENSG00000138796	HADH	0.0577673642163686	-2.51091964870447	0.157770029457787	0.874725413856385	0.994787441528138	Transcript	Hippocampus
ENST00000507237.5	ENSG00000269556.7	ENSG00000269556	TMEM185A	-0.0170429285606102	-0.867169442703655	-0.157744105300735	0.874745827844721	0.994792214729771	Transcript	Hippocampus
ENST00000601467.1	ENSG00000129451.11	ENSG00000129451	KLK10	-0.0057146247892773	1.3047008800685	-0.157718343052464	0.874766114420843	0.994792214729771	Transcript	Hippocampus
ENST00000489193.1	ENSG00000243915.1	ENSG00000243915	THAP12P2	0.0082522679649882	1.79154329224787	0.157718158025459	0.87476626012133	0.994792214729771	Transcript	Hippocampus
ENST00000412833.1	ENSG00000166979.12	ENSG00000166979	EVA1C	-0.0136442939396914	-1.35950913023294	-0.157682066900033	0.874794680349168	0.994797674617548	Transcript	Hippocampus
ENST00000547468.1	ENSG00000133641.17	ENSG00000133641	C12orf29	0.0099752805357499	-0.507697968692411	0.157658844666276	0.874812966957332	0.994797674617548	Transcript	Hippocampus
ENST00000468928.5	ENSG00000105993.14	ENSG00000105993	DNAJB6	-0.0133896052304895	-0.379192053669604	-0.157651467212386	0.87481877643011	0.994797674617548	Transcript	Hippocampus
ENST00000356501.8	ENSG00000153531.13	ENSG00000153531	ADPRHL1	0.0108790329092883	-0.491856449518471	0.15765000604417	0.87481992704698	0.994797674617548	Transcript	Hippocampus
ENST00000427038.5	ENSG00000144306.14	ENSG00000144306	SCRN3	-0.0210074974942019	-2.56221583817608	-0.157597950668999	0.87486091893656	0.994825157532523	Transcript	Hippocampus
ENST00000392668.8	ENSG00000134954.14	ENSG00000134954	ETS1	-0.0092843714835314	2.3660020172113	-0.157580733111203	0.87487447726918	0.994825157532523	Transcript	Hippocampus
ENST00000524153.5	ENSG00000083099.10	ENSG00000083099	LYRM2	0.0268907259119841	-1.35875095586342	0.157571072338314	0.87488208486672	0.994825157532523	Transcript	Hippocampus
ENST00000483506.1	ENSG00000094631.18	ENSG00000094631	HDAC6	-0.0112416814441365	-2.13973779625306	-0.157557258987927	0.874892962526975	0.994825157532523	Transcript	Hippocampus
ENST00000415191.6	ENSG00000168014.16	ENSG00000168014	C2CD3	0.0056659776474093	0.908343370958608	0.157534507986583	0.874910878410588	0.994827074858724	Transcript	Hippocampus
ENST00000586798.1	ENSG00000267287.1	ENSG00000267287	RP11-567M16.1	0.0168519020759653	0.226924776107743	0.157519619621997	0.874922602685753	0.994827074858724	Transcript	Hippocampus
ENST00000393412.7	ENSG00000135679.22	ENSG00000135679	MDM2	0.050248198272953	-1.52595294557707	0.15749916505259	0.874938710275548	0.994827074858724	Transcript	Hippocampus
ENST00000393389.7	ENSG00000137494.13	ENSG00000137494	ANKRD42	-0.0072914696263123	3.18595251489231	-0.157478052757435	0.8749553358666	0.994827074858724	Transcript	Hippocampus
ENST00000490646.1	ENSG00000083520.14	ENSG00000083520	DIS3	-0.0129111360381191	2.39659359397762	-0.157462923201312	0.874967250181496	0.994827074858724	Transcript	Hippocampus
ENST00000587872.1	ENSG00000141376.21	ENSG00000141376	BCAS3	0.0092521052545265	-0.601157567715422	0.157459051142009	0.874970299378885	0.994827074858724	Transcript	Hippocampus
ENST00000469517.1	ENSG00000095794.19	ENSG00000095794	CREM	-0.034611790767388	-2.8042565125028	-0.157387414458425	0.875026712691105	0.994827074858724	Transcript	Hippocampus
ENST00000403458.8	ENSG00000159761.14	ENSG00000159761	C16orf86	-0.0425880363156717	-3.63227106229283	-0.15733402657728	0.875068755632928	0.994827074858724	Transcript	Hippocampus
ENST00000357970.7	ENSG00000136717.14	ENSG00000136717	BIN1	-0.0539856082416315	-2.54364586364776	-0.157318051238904	0.875081336276373	0.994827074858724	Transcript	Hippocampus
ENST00000497229.1	ENSG00000145198.14	ENSG00000145198	VWA5B2	-0.0137050193605771	0.337392745241421	-0.15731527882029	0.875083519570449	0.994827074858724	Transcript	Hippocampus
ENST00000443426.2	ENSG00000124574.14	ENSG00000124574	ABCC10	-0.0078756902651258	-0.347009755541357	-0.157274797806958	0.875115398687703	0.994827074858724	Transcript	Hippocampus
ENST00000339375.8	ENSG00000166448.14	ENSG00000166448	TMEM130	-0.0119974338488529	6.13924836146668	-0.157273366795005	0.875116525624626	0.994827074858724	Transcript	Hippocampus
ENST00000481295.5	ENSG00000164972.12	ENSG00000164972	C9orf24	0.0284253937403663	-1.10771409981739	0.157259263866542	0.875127631842322	0.994827074858724	Transcript	Hippocampus
ENST00000421852.5	ENSG00000163900.10	ENSG00000163900	TMEM41A	0.0041147188720919	2.91439390661969	0.157250229618063	0.875134746429453	0.994827074858724	Transcript	Hippocampus
ENST00000549268.1	ENSG00000135655.14	ENSG00000135655	USP15	0.011773333676495	-0.373024899871965	0.157229437155595	0.875151120800169	0.994827074858724	Transcript	Hippocampus
ENST00000460026.6	ENSG00000271147.7	ENSG00000271147	ARMCX5-GPRASP2	-0.0265763734849258	-2.97437872735527	-0.15719903552829	0.875175062626465	0.994827074858724	Transcript	Hippocampus
ENST00000503517.1	ENSG00000170854.17	ENSG00000170854	MINA	0.0129709490920826	-1.30694407280806	0.157193963004309	0.875179057341168	0.994827074858724	Transcript	Hippocampus
ENST00000570308.5	ENSG00000087245.12	ENSG00000087245	MMP2	0.0465461759688067	-4.54791909085551	0.157177083200969	0.875192350548944	0.994827074858724	Transcript	Hippocampus
ENST00000508749.1	ENSG00000121073.13	ENSG00000121073	SLC35B1	-0.0141951652245338	-0.401384995451572	-0.157163487251161	0.875203057677227	0.994827074858724	Transcript	Hippocampus
ENST00000528314.1	ENSG00000167792.11	ENSG00000167792	NDUFV1	-0.0075045421168485	1.22904848419812	-0.157158690705759	0.875206835074325	0.994827074858724	Transcript	Hippocampus
ENST00000514424.5	ENSG00000175309.14	ENSG00000175309	PHYKPL	0.011253279568097	-0.794684850417967	0.157158546085128	0.875206948966662	0.994827074858724	Transcript	Hippocampus
ENST00000572363.5	ENSG00000132522.15	ENSG00000132522	GPS2	-0.0138730532571232	-0.0856961076126857	-0.157141289645361	0.875220538859969	0.994827074858724	Transcript	Hippocampus
ENST00000494087.5	ENSG00000188342.11	ENSG00000188342	GTF2F2	0.0119308977308758	-0.710261157344683	0.1571178474189	0.875239000279718	0.994827074858724	Transcript	Hippocampus
ENST00000360472.8	ENSG00000162734.12	ENSG00000162734	PEA15	-0.0055596009000088	8.09652952302766	-0.157083602940258	0.875265968902685	0.994827074858724	Transcript	Hippocampus
ENST00000507716.5	ENSG00000113407.13	ENSG00000113407	TARS	-0.012117732773948	2.73445562397625	-0.157069369852779	0.875277177957416	0.994827074858724	Transcript	Hippocampus
ENST00000546642.1	ENSG00000139329.4	ENSG00000139329	LUM	0.0441340800684809	-2.66502764246246	0.157060668210984	0.875284030817376	0.994827074858724	Transcript	Hippocampus
ENST00000363450.1	ENSG00000200320.1	ENSG00000200320	SNORA63	0.0188982562022877	5.98408748296671	0.157049511245166	0.875292817348203	0.994827074858724	Transcript	Hippocampus
ENST00000559553.1	ENSG00000259342.1	ENSG00000259342	RP11-519G16.5	0.0035495490432861	3.01916576574855	0.157044405197786	0.875296838557992	0.994827074858724	Transcript	Hippocampus
ENST00000606567.5	ENSG00000204531.16	ENSG00000204531	POU5F1	0.0189645666137259	0.49046544079474	0.157038563312029	0.875301439272927	0.994827074858724	Transcript	Hippocampus
ENST00000544041.5	ENSG00000085511.19	ENSG00000085511	MAP3K4	-0.045402073109985	0.0529244708009388	-0.157017994204461	0.875317638288293	0.994827074858724	Transcript	Hippocampus
ENST00000502444.1	ENSG00000138686.9	ENSG00000138686	BBS7	-0.0263003056036114	-2.48943035389909	-0.156990283875299	0.875339461391332	0.994827074858724	Transcript	Hippocampus
ENST00000556421.5	ENSG00000092036.17	ENSG00000092036	HAUS4	0.015723384663058	-2.20700161029016	0.156981856182283	0.875346098589148	0.994827074858724	Transcript	Hippocampus
ENST00000574688.5	ENSG00000175866.15	ENSG00000175866	BAIAP2	0.0157543156776831	-1.90952208775025	0.156974443862692	0.875351936140734	0.994827074858724	Transcript	Hippocampus
ENST00000602677.5	ENSG00000141084.10	ENSG00000141084	RANBP10	-0.0427088722659421	-3.26866599013022	-0.156961464140902	0.875362158300772	0.994827074858724	Transcript	Hippocampus
ENST00000523817.1	ENSG00000151914.19	ENSG00000151914	DST	-0.016425586204199	-1.97244777928729	-0.156947031708776	0.875373524565131	0.994827074858724	Transcript	Hippocampus
ENST00000473892.1	ENSG00000125967.16	ENSG00000125967	NECAB3	-0.0127238940358377	-2.18957130686186	-0.156946511818292	0.875373934005451	0.994827074858724	Transcript	Hippocampus
ENST00000548000.5	ENSG00000139436.20	ENSG00000139436	GIT2	0.0091256766985011	-0.180584769835728	0.15694533291958	0.875374862448548	0.994827074858724	Transcript	Hippocampus
ENST00000371527.5	ENSG00000186416.13	ENSG00000186416	NKRF	0.0134945232702778	1.15580923023807	0.15693784693965	0.875380758045049	0.994827074858724	Transcript	Hippocampus
ENST00000464591.1	ENSG00000143110.11	ENSG00000143110	C1orf162	0.008333329247599	0.0541373026485297	0.156929285033459	0.875387500997662	0.994827074858724	Transcript	Hippocampus
ENST00000445102.1	ENSG00000118960.12	ENSG00000118960	HS1BP3	-0.0072535421467814	0.168352969180883	-0.156886519669073	0.875421181113219	0.994827074858724	Transcript	Hippocampus
ENST00000529546.5	ENSG00000198431.15	ENSG00000198431	TXNRD1	-0.0526188822899654	0.219845607206881	-0.156872498318811	0.875432223759838	0.994827074858724	Transcript	Hippocampus
ENST00000318753.12	ENSG00000178026.12	ENSG00000178026	LRRC75B	0.0331360957573789	-1.80020736833188	0.156867753860894	0.875435960307925	0.994827074858724	Transcript	Hippocampus
ENST00000290913.7	ENSG00000159685.10	ENSG00000159685	CHCHD6	0.0093875469408825	3.14127472058408	0.156829683046079	0.875465943482341	0.994827074858724	Transcript	Hippocampus
ENST00000441015.1	ENSG00000112319.17	ENSG00000112319	EYA4	-0.0222539014951438	-2.60799832534824	-0.156825695608483	0.875469083852014	0.994827074858724	Transcript	Hippocampus
ENST00000515812.5	ENSG00000059691.11	ENSG00000059691	GATB	0.0242012208185541	1.54456223060335	0.15678630541037	0.875500106332606	0.994827074858724	Transcript	Hippocampus
ENST00000548108.1	ENSG00000135457.9	ENSG00000135457	TFCP2	0.0349464877456667	0.0306208950326265	0.156786142407205	0.875500234709169	0.994827074858724	Transcript	Hippocampus
ENST00000320474.8	ENSG00000169255.13	ENSG00000169255	B3GALNT1	0.011039465594346	4.1087200813719	0.156759202890128	0.875521451536311	0.994827074858724	Transcript	Hippocampus
ENST00000526240.5	ENSG00000166313.18	ENSG00000166313	APBB1	-0.0079132481378264	1.44727474513038	-0.156740135427659	0.875536468602757	0.994827074858724	Transcript	Hippocampus
ENST00000367203.8	ENSG00000143842.14	ENSG00000143842	SOX13	0.0042752396419312	2.279326484916	0.156732097620466	0.875542798996327	0.994827074858724	Transcript	Hippocampus
ENST00000530214.5	ENSG00000137720.7	ENSG00000137720	C11orf1	0.0205183719731254	-0.722958137079273	0.15670741331065	0.875562239845571	0.994827074858724	Transcript	Hippocampus
ENST00000373955.5	ENSG00000150275.17	ENSG00000150275	PCDH15	0.0174866348641731	0.457736241004536	0.156703984876586	0.87556494001493	0.994827074858724	Transcript	Hippocampus
ENST00000435991.2	ENSG00000235447.2	ENSG00000235447	TRAPPC13P1	-0.0108635745904807	-1.81494656505936	-0.156692687275609	0.875573837800537	0.994827074858724	Transcript	Hippocampus
ENST00000625058.1	ENSG00000280184.1	ENSG00000280184	AL023806.1	-0.0033419472544306	4.25772461313919	-0.15668480109664	0.87558004882141	0.994827074858724	Transcript	Hippocampus
ENST00000392634.8	ENSG00000203485.12	ENSG00000203485	INF2	-0.0091903373700647	3.71212694349311	-0.156643901547614	0.875612260736343	0.994827074858724	Transcript	Hippocampus
ENST00000583804.2	ENSG00000177302.14	ENSG00000177302	TOP3A	0.0066115238051295	0.672418319325383	0.156622428395914	0.875629172774266	0.994827074858724	Transcript	Hippocampus
ENST00000303329.8	ENSG00000172379.19	ENSG00000172379	ARNT2	-0.0056084134368098	6.88092511113684	-0.156596090825582	0.875649916057163	0.994827074858724	Transcript	Hippocampus
ENST00000529441.5	ENSG00000149577.15	ENSG00000149577	SIDT2	-0.021377329388934	-1.98991881598507	-0.156591856980436	0.875653250611462	0.994827074858724	Transcript	Hippocampus
ENST00000336292.10	ENSG00000182253.14	ENSG00000182253	SYNM	-0.0080819820727884	4.67535687907217	-0.156568567860861	0.875671593039901	0.994827074858724	Transcript	Hippocampus
ENST00000621911.1	ENSG00000276408.1	ENSG00000276408	RP11-490B18.5	-0.0093626884199592	-1.63004910094226	-0.156565434289157	0.875674061035042	0.994827074858724	Transcript	Hippocampus
ENST00000334363.14	ENSG00000184470.20	ENSG00000184470	TXNRD2	0.0481539261299348	-4.44684588524439	0.156522595192475	0.87570780114822	0.994827074858724	Transcript	Hippocampus
ENST00000368364.3	ENSG00000135547.8	ENSG00000135547	HEY2	0.014329135194546	1.43933912889872	0.156513362796981	0.875715072621382	0.994827074858724	Transcript	Hippocampus
ENST00000035383.9	ENSG00000033122.18	ENSG00000033122	LRRC7	0.0401299097791529	3.38697542004362	0.156511301215246	0.875716696333186	0.994827074858724	Transcript	Hippocampus
ENST00000338086.9	ENSG00000055917.15	ENSG00000055917	PUM2	-0.0524225324052471	2.14446287096309	-0.156486759521749	0.875736025530723	0.994827074858724	Transcript	Hippocampus
ENST00000527088.1	ENSG00000150672.16	ENSG00000150672	DLG2	-0.0130892407246163	-0.499518831457094	-0.156483535924421	0.875738564462492	0.994827074858724	Transcript	Hippocampus
ENST00000425156.5	ENSG00000223797.5	ENSG00000223797	ENTPD3-AS1	0.0081953239452335	-0.171642167275977	0.156479145936571	0.875742022055094	0.994827074858724	Transcript	Hippocampus
ENST00000512333.1	ENSG00000138758.11	ENSG00000138758	SEPT11	-0.0351290454048368	-2.61957980494247	-0.156471666337848	0.875747913057568	0.994827074858724	Transcript	Hippocampus
ENST00000562788.2	ENSG00000140943.16	ENSG00000140943	MBTPS1	-0.0097579541981744	-1.37425704377897	-0.156459799705579	0.875757259343211	0.994827074858724	Transcript	Hippocampus
ENST00000515859.5	ENSG00000104723.20	ENSG00000104723	TUSC3	0.0144679445519709	2.80771201551455	0.156446101778121	0.875768047998033	0.994827074858724	Transcript	Hippocampus
ENST00000375831.1	ENSG00000148082.9	ENSG00000148082	SHC3	0.0255825936932529	-2.55281041767415	0.156437156242839	0.875775093623298	0.994827074858724	Transcript	Hippocampus
ENST00000587156.5	ENSG00000167461.11	ENSG00000167461	RAB8A	-0.0379844587809921	-1.42275469586768	-0.156426033564089	0.875783854010158	0.994827074858724	Transcript	Hippocampus
ENST00000532245.5	ENSG00000198561.13	ENSG00000198561	CTNND1	-0.0511957692698883	-1.92038652634488	-0.156414334084423	0.875793068710473	0.994827074858724	Transcript	Hippocampus
ENST00000472097.1	ENSG00000119787.13	ENSG00000119787	ATL2	0.029846947266903	-0.767450051433818	0.15640521501382	0.8758002510504	0.994827074858724	Transcript	Hippocampus
ENST00000504124.5	ENSG00000167085.11	ENSG00000167085	PHB	-0.0320126387784325	-1.24174637111214	-0.156379335117346	0.875820634566654	0.994827074858724	Transcript	Hippocampus
ENST00000377012.8	ENSG00000204681.10	ENSG00000204681	GABBR1	-0.0066292471921333	7.39809132403668	-0.156374117182804	0.875824744324704	0.994827074858724	Transcript	Hippocampus
ENST00000588652.5	ENSG00000104884.14	ENSG00000104884	ERCC2	-0.0107489865514308	-0.470083213651372	-0.156371918884124	0.875826475753276	0.994827074858724	Transcript	Hippocampus
ENST00000586458.5	ENSG00000186020.12	ENSG00000186020	ZNF529	-0.005002396376695	2.8883218991682	-0.156356799657688	0.875838384005964	0.994827074858724	Transcript	Hippocampus
ENST00000448740.2	ENSG00000237021.2	ENSG00000237021	RP3-486I3.7	0.0113309320925024	-1.56856085189181	0.156356500718456	0.875838619457707	0.994827074858724	Transcript	Hippocampus
ENST00000481883.1	ENSG00000160305.17	ENSG00000160305	DIP2A	0.0042410869752707	2.42947609923057	0.156319083834947	0.875868089983946	0.994827074858724	Transcript	Hippocampus
ENST00000381955.7	ENSG00000103174.11	ENSG00000103174	NAGPA	-0.0297928359603125	-1.25890161253795	-0.156267786576524	0.875908493341163	0.994827074858724	Transcript	Hippocampus
ENST00000382671.8	ENSG00000185627.17	ENSG00000185627	PSMD13	0.0061600084588017	3.2189841616388	0.156266581141388	0.875909442784237	0.994827074858724	Transcript	Hippocampus
ENST00000428326.5	ENSG00000204463.12	ENSG00000204463	BAG6	0.0169224184473103	-1.72629848947028	0.156236001063045	0.875933528788561	0.994827074858724	Transcript	Hippocampus
ENST00000261219.7	ENSG00000028203.17	ENSG00000028203	VEZT	0.0076566770147166	3.66863613438926	0.156235704679786	0.875933762231577	0.994827074858724	Transcript	Hippocampus
ENST00000601893.1	ENSG00000269352.1	ENSG00000269352	PTOV1-AS2	0.011643498004771	-1.7578701706327	0.156224426428252	0.875942645430484	0.994827074858724	Transcript	Hippocampus
ENST00000522869.5	ENSG00000168490.13	ENSG00000168490	PHYHIP	-0.0136599930264579	-0.567645866432877	-0.156223206688339	0.87594360614703	0.994827074858724	Transcript	Hippocampus
ENST00000489889.2	ENSG00000143393.16	ENSG00000143393	PI4KB	-0.0098670461937858	-0.606077215154918	-0.156220925315102	0.875945403049465	0.994827074858724	Transcript	Hippocampus
ENST00000354283.8	ENSG00000145833.15	ENSG00000145833	DDX46	0.004601808024788	3.96293488960931	0.156195288873277	0.875965595398836	0.994827074858724	Transcript	Hippocampus
ENST00000448992.5	ENSG00000144468.16	ENSG00000144468	RHBDD1	-0.0287648766576734	-1.12882504445924	-0.156168205166969	0.875986927763191	0.994827074858724	Transcript	Hippocampus
ENST00000591106.1	ENSG00000081913.13	ENSG00000081913	PHLPP1	-0.0088903379860564	0.75026365501213	-0.156165150960543	0.875989333401374	0.994827074858724	Transcript	Hippocampus
ENST00000357590.9	ENSG00000137700.16	ENSG00000137700	SLC37A4	0.0317236975669075	-1.15045401502695	0.156130970359749	0.87601625574604	0.994827074858724	Transcript	Hippocampus
ENST00000366382.8	ENSG00000011478.11	ENSG00000011478	QPCTL	-0.0051906627821307	1.96265283110853	-0.156130672561732	0.876016490307233	0.994827074858724	Transcript	Hippocampus
ENST00000534003.5	ENSG00000109920.12	ENSG00000109920	FNBP4	-0.0048918328994508	3.15877924649236	-0.156080182554142	0.876056259018927	0.994827074858724	Transcript	Hippocampus
ENST00000609751.2	ENSG00000230606.10	ENSG00000230606	AC159540.1	-0.0080612774816917	0.924188320509559	-0.156075828211485	0.876059688753824	0.994827074858724	Transcript	Hippocampus
ENST00000513877.1	ENSG00000169223.14	ENSG00000169223	LMAN2	0.0254249463647284	-1.90242847470329	0.156067067463047	0.876066589238659	0.994827074858724	Transcript	Hippocampus
ENST00000055682.10	ENSG00000050030.13	ENSG00000050030	KIAA2022	-0.0107712164630664	4.04836553880772	-0.156057930507334	0.876073786056726	0.994827074858724	Transcript	Hippocampus
ENST00000374301.7	ENSG00000117640.17	ENSG00000117640	MTFR1L	-0.0367844685420155	-1.62039956477804	-0.156055332832386	0.876075832144257	0.994827074858724	Transcript	Hippocampus
ENST00000623308.1	ENSG00000279464.1	ENSG00000279464	RP11-17P16.1	0.0041562669916062	1.55686744895866	0.156046353524307	0.876082904802427	0.994827074858724	Transcript	Hippocampus
ENST00000479621.5	ENSG00000115652.14	ENSG00000115652	UXS1	-0.0091116476334899	0.0184457973615164	-0.156029543115812	0.876096145746138	0.994827074858724	Transcript	Hippocampus
ENST00000624150.1	ENSG00000278879.1	ENSG00000278879	AP000560.3	-0.0107077338761097	0.202588670314	-0.156017481305283	0.876105646414432	0.994827074858724	Transcript	Hippocampus
ENST00000597611.7	ENSG00000105701.15	ENSG00000105701	FKBP8	-0.0208940830703796	0.571406811889365	-0.156011120308055	0.876110656757748	0.994827074858724	Transcript	Hippocampus
ENST00000370244.5	ENSG00000137936.16	ENSG00000137936	BCAR3	0.0407445787575734	-1.18301376674542	0.155989443901535	0.876127730570672	0.994827074858724	Transcript	Hippocampus
ENST00000302243.11	ENSG00000168872.16	ENSG00000168872	DDX19A	0.0052437208266866	3.06179236954086	0.155960860309927	0.87615024504112	0.994827074858724	Transcript	Hippocampus
ENST00000532226.1	ENSG00000231889.7	ENSG00000231889	TRAF3IP2-AS1	-0.003047900094945	2.00279845102814	-0.155956326261991	0.876153816389116	0.994827074858724	Transcript	Hippocampus
ENST00000397601.5	ENSG00000139793.18	ENSG00000139793	MBNL2	0.0534566577529766	-2.88017152786524	0.155944319471349	0.87616327382842	0.994827074858724	Transcript	Hippocampus
ENST00000413076.1	ENSG00000235703.5	ENSG00000235703	LINC00894	-0.015189438274255	-2.43340172622917	-0.155928799524157	0.876175498516832	0.994827074858724	Transcript	Hippocampus
ENST00000594936.1	ENSG00000125730.16	ENSG00000125730	C3	-0.0486534598253876	-2.19203002710883	-0.155926367986219	0.876177413783361	0.994827074858724	Transcript	Hippocampus
ENST00000572608.1	ENSG00000263305.1	ENSG00000263305	AP005530.2	0.0237878786912331	-2.91681826323462	0.155886207882543	0.87620904707898	0.994847722662931	Transcript	Hippocampus
ENST00000508079.1	ENSG00000071127.16	ENSG00000071127	WDR1	-0.0479530274686889	-1.69054319475383	-0.155859993783898	0.876229695497622	0.994847722662931	Transcript	Hippocampus
ENST00000564225.5	ENSG00000157429.15	ENSG00000157429	ZNF19	-0.0214710972308884	-2.51683568328848	-0.155841220856077	0.876244482679157	0.994847722662931	Transcript	Hippocampus
ENST00000465242.5	ENSG00000115350.11	ENSG00000115350	POLE4	-0.0100694222380571	0.880597248853293	-0.155808273462317	0.876270435000815	0.994847722662931	Transcript	Hippocampus
ENST00000409617.5	ENSG00000140264.19	ENSG00000140264	SERF2	0.0078806447519385	1.98367058799256	0.155791770953749	0.876283433906526	0.994847722662931	Transcript	Hippocampus
ENST00000619417.1	ENSG00000277586.1	ENSG00000277586	NEFL	-0.03633677000779	4.38698970660337	-0.155785598200207	0.876288296148108	0.994847722662931	Transcript	Hippocampus
ENST00000568045.5	ENSG00000259905.5	ENSG00000259905	PWRN1	0.0132830974418153	0.757855303791277	0.155772988911976	0.876298228424697	0.994847722662931	Transcript	Hippocampus
ENST00000413013.6	ENSG00000186577.12	ENSG00000186577	C6orf1	-0.0416124447278879	-1.23707745861351	-0.155764176864038	0.876305169644714	0.994847722662931	Transcript	Hippocampus
ENST00000400068.7	ENSG00000198053.11	ENSG00000198053	SIRPA	-0.015457097033817	2.3695857016329	-0.15574327096096	0.876321637191267	0.994847722662931	Transcript	Hippocampus
ENST00000636697.1	ENSG00000283683.1	ENSG00000283683	RP3-454G6.2	-0.0078389441634799	-0.579098101668045	-0.155718027796945	0.876341521263	0.994847722662931	Transcript	Hippocampus
ENST00000636461.1	ENSG00000283189.1	ENSG00000283189	RP11-949J7.8	-0.049109755209099	-3.49099996010809	-0.155701759777446	0.876354335643748	0.994847722662931	Transcript	Hippocampus
ENST00000297534.6	ENSG00000164898.12	ENSG00000164898	C7orf55	-0.0045496309551378	1.58514255856006	-0.15567910086409	0.876372184210094	0.994847722662931	Transcript	Hippocampus
ENST00000465115.5	ENSG00000104313.17	ENSG00000104313	EYA1	0.0346162482857805	-0.792712292762694	0.155656400875018	0.876390065195339	0.994847722662931	Transcript	Hippocampus
ENST00000467966.1	ENSG00000132405.18	ENSG00000132405	TBC1D14	0.0154438816638343	-0.180484602763895	0.155643357848196	0.876400339333355	0.994847722662931	Transcript	Hippocampus
ENST00000354848.5	ENSG00000117335.19	ENSG00000117335	CD46	-0.068738397496632	-1.13824775941448	-0.15562773220912	0.876412647851443	0.994847722662931	Transcript	Hippocampus
ENST00000544162.5	ENSG00000198373.12	ENSG00000198373	WWP2	0.0509676747398205	-1.5273828612013	0.155625286973151	0.876414573998172	0.994847722662931	Transcript	Hippocampus
ENST00000339728.5	ENSG00000188042.7	ENSG00000188042	ARL4C	0.0315531585143619	1.74131443933535	0.155625275948303	0.876414582682601	0.994847722662931	Transcript	Hippocampus
ENST00000494068.1	ENSG00000166432.14	ENSG00000166432	ZMAT1	0.0068203114656937	3.72298662832296	0.155606798112695	0.876429137957112	0.994847722662931	Transcript	Hippocampus
ENST00000564832.1	ENSG00000260838.3	ENSG00000260838	RP11-531A24.3	0.0088106420553231	1.28992315333654	0.155598621256982	0.876435579005163	0.994847722662931	Transcript	Hippocampus
ENST00000514663.5	ENSG00000163138.18	ENSG00000163138	PACRGL	0.0224428652192602	-1.88765378395875	0.155569153564535	0.876458791274892	0.994847722662931	Transcript	Hippocampus
ENST00000343484.9	ENSG00000171703.16	ENSG00000171703	TCEA2	0.0065040638838922	3.25110706339898	0.155566321954657	0.876461021794229	0.994847722662931	Transcript	Hippocampus
ENST00000465900.5	ENSG00000197157.10	ENSG00000197157	SND1	0.0465532115894989	-3.87953093317558	0.155561675968579	0.876464681538431	0.994847722662931	Transcript	Hippocampus
ENST00000614107.4	ENSG00000078549.14	ENSG00000078549	ADCYAP1R1	0.0120838563291971	5.02515942148322	0.155546556537431	0.876476591461286	0.994847722662931	Transcript	Hippocampus
ENST00000608184.1	ENSG00000247708.7	ENSG00000247708	STX18-AS1	0.0057651860357487	0.616447499810148	0.155491263957638	0.876520146934301	0.9948832929346	Transcript	Hippocampus
ENST00000307145.3	ENSG00000169926.10	ENSG00000169926	KLF13	-0.0051306948929108	5.91872672217327	-0.155424694695063	0.876572585856009	0.994885898742913	Transcript	Hippocampus
ENST00000310776.8	ENSG00000175110.11	ENSG00000175110	MRPS22	-0.006237356198412	2.32369478208493	-0.155418383524528	0.876577557412617	0.994885898742913	Transcript	Hippocampus
ENST00000571957.5	ENSG00000129235.10	ENSG00000129235	TXNDC17	0.0345643753533096	-1.85724829938944	0.155412350235038	0.876582310075996	0.994885898742913	Transcript	Hippocampus
ENST00000554075.1	ENSG00000213741.8	ENSG00000213741	RPS29	0.0139396191863341	-0.835509824470382	0.155362336261693	0.876621708254698	0.994885898742913	Transcript	Hippocampus
ENST00000454575.6	ENSG00000116641.17	ENSG00000116641	DOCK7	0.070929944169289	-0.894171929421121	0.15534598616991	0.876634587998592	0.994885898742913	Transcript	Hippocampus
ENST00000466182.5	ENSG00000105875.13	ENSG00000105875	WDR91	0.0085581289960356	2.16378689020212	0.15533918997823	0.876639941691235	0.994885898742913	Transcript	Hippocampus
ENST00000472769.5	ENSG00000148339.12	ENSG00000148339	SLC25A25	0.021742325976454	-2.3522792205845	0.155313704760443	0.876660017694443	0.994885898742913	Transcript	Hippocampus
ENST00000334220.8	ENSG00000119689.14	ENSG00000119689	DLST	-0.0043663043042855	4.19688110664077	-0.155304280198244	0.876667441921964	0.994885898742913	Transcript	Hippocampus
ENST00000497706.5	ENSG00000166278.14	ENSG00000166278	C2	0.0409856316195258	-3.73470307719768	0.155304219148849	0.876667490013846	0.994885898742913	Transcript	Hippocampus
ENST00000396166.7	ENSG00000110786.17	ENSG00000110786	PTPN5	0.0125997990113079	2.17633768101161	0.155291657713699	0.876677385339602	0.994885898742913	Transcript	Hippocampus
ENST00000410067.7	ENSG00000197223.11	ENSG00000197223	C1D	0.0106986814688861	0.37102533584906	0.155221429837471	0.87673270801434	0.994885898742913	Transcript	Hippocampus
ENST00000476559.2	ENSG00000156313.12	ENSG00000156313	RPGR	-0.0141253324352412	-1.30067289896884	-0.155216960300488	0.876736228954906	0.994885898742913	Transcript	Hippocampus
ENST00000492087.1	ENSG00000100330.15	ENSG00000100330	MTMR3	-0.0097895211283799	-1.26094269964627	-0.155213879538091	0.876738655870202	0.994885898742913	Transcript	Hippocampus
ENST00000262992.8	ENSG00000109452.12	ENSG00000109452	INPP4B	-0.0398168076074369	0.523666666916621	-0.155211864556156	0.876740243202099	0.994885898742913	Transcript	Hippocampus
ENST00000314276.7	ENSG00000111077.17	ENSG00000111077	TNS2	0.025919853129591	1.1033824516169	0.155209769734799	0.876741893429212	0.994885898742913	Transcript	Hippocampus
ENST00000396649.7	ENSG00000151092.16	ENSG00000151092	NGLY1	0.0245030284051345	1.69477079757044	0.155183866678757	0.876762298996668	0.994885898742913	Transcript	Hippocampus
ENST00000368971.2	ENSG00000080546.13	ENSG00000080546	SESN1	-0.0227948932797786	-0.822411037699143	-0.155144851972898	0.876793033641708	0.994885898742913	Transcript	Hippocampus
ENST00000398468.3	ENSG00000214513.3	ENSG00000214513	NOTO	0.0096153306900213	-1.96246868800182	0.155117322055278	0.876814721018479	0.994885898742913	Transcript	Hippocampus
ENST00000467497.6	ENSG00000107249.21	ENSG00000107249	GLIS3	0.0147088373866977	-1.04306501868948	0.155091650421186	0.87683494456989	0.994885898742913	Transcript	Hippocampus
ENST00000426002.5	ENSG00000164054.15	ENSG00000164054	SHISA5	0.0057609904440912	4.18511942562564	0.15507600113572	0.876847272774042	0.994885898742913	Transcript	Hippocampus
ENST00000325425.12	ENSG00000162572.19	ENSG00000162572	SCNN1D	0.0401015936639701	-2.43860418124288	0.155049505166614	0.876868145853988	0.994885898742913	Transcript	Hippocampus
ENST00000333010.6	ENSG00000176049.15	ENSG00000176049	JAKMIP2	-0.0057270025985496	4.01844189060589	-0.15503000698841	0.876883506246579	0.994885898742913	Transcript	Hippocampus
ENST00000389328.8	ENSG00000167632.14	ENSG00000167632	TRAPPC9	-0.0390345025660236	-1.96715348908277	-0.155025062596862	0.876887401376616	0.994885898742913	Transcript	Hippocampus
ENST00000394673.6	ENSG00000010244.17	ENSG00000010244	ZNF207	-0.0168753592643449	2.70288366371259	-0.155018487316326	0.876892581305308	0.994885898742913	Transcript	Hippocampus
ENST00000602788.5	ENSG00000141279.15	ENSG00000141279	NPEPPS	0.0046683605874387	4.61702954176381	0.155013733888012	0.876896326003539	0.994885898742913	Transcript	Hippocampus
ENST00000506364.6	ENSG00000145700.9	ENSG00000145700	ANKRD31	0.0529603596275038	-3.31671649188883	0.155009579091229	0.87689959910874	0.994885898742913	Transcript	Hippocampus
ENST00000389378.6	ENSG00000145901.14	ENSG00000145901	TNIP1	0.0506463738207338	0.105194768170573	0.15497815741908	0.876924352839959	0.994885898742913	Transcript	Hippocampus
ENST00000491940.5	ENSG00000067208.14	ENSG00000067208	EVI5	0.005636715150099	2.73105186295406	0.154974525601666	0.876927213963217	0.994885898742913	Transcript	Hippocampus
ENST00000530763.5	ENSG00000148948.7	ENSG00000148948	LRRC4C	0.0124874295954302	1.55606442914717	0.154970702867891	0.876930225490945	0.994885898742913	Transcript	Hippocampus
ENST00000623052.1	ENSG00000204446.4	ENSG00000204446	C9orf170	0.0119816234772687	-0.736861705853152	0.154968715753798	0.876931790928728	0.994885898742913	Transcript	Hippocampus
ENST00000464604.1	ENSG00000125676.19	ENSG00000125676	THOC2	0.0410187703263965	-3.47352863271411	0.154949198620758	0.876947166446749	0.994885898742913	Transcript	Hippocampus
ENST00000495726.1	ENSG00000095319.14	ENSG00000095319	NUP188	0.0155126880304345	-2.08254167343787	0.154940825816942	0.876953762521828	0.994885898742913	Transcript	Hippocampus
ENST00000537452.2	ENSG00000090615.13	ENSG00000090615	GOLGA3	-0.0143278570051645	1.98383431189496	-0.154918565709151	0.876971299023921	0.994885898742913	Transcript	Hippocampus
ENST00000392357.1	ENSG00000169727.12	ENSG00000169727	GPS1	0.0068973971242916	0.675884097177963	0.154884472798162	0.876998157520169	0.994885898742913	Transcript	Hippocampus
ENST00000474835.5	ENSG00000156256.14	ENSG00000156256	USP16	-0.0104396003543378	1.51851975724443	-0.154812811831679	0.877054612705356	0.994885898742913	Transcript	Hippocampus
ENST00000544313.5	ENSG00000076053.10	ENSG00000076053	RBM7	0.0432388584694191	-4.24548833776948	0.154809262700286	0.877057408760861	0.994885898742913	Transcript	Hippocampus
ENST00000419745.1	ENSG00000232233.1	ENSG00000232233	RP11-573D15.2	-0.005233312605427	2.76896803266219	-0.154781513385552	0.877079270113426	0.994885898742913	Transcript	Hippocampus
ENST00000608744.5	ENSG00000033122.18	ENSG00000033122	LRRC7	0.0339448714941125	-1.7871043745693	0.1547640437751	0.877093032999359	0.994885898742913	Transcript	Hippocampus
ENST00000528829.5	ENSG00000137727.12	ENSG00000137727	ARHGAP20	-0.0376768720142691	2.62971312892269	-0.154743903962836	0.877108899566532	0.994885898742913	Transcript	Hippocampus
ENST00000424142.5	ENSG00000122783.16	ENSG00000122783	C7orf49	0.0170144547917879	0.490382288285883	0.154741845609969	0.877110521182953	0.994885898742913	Transcript	Hippocampus
ENST00000556579.5	ENSG00000140105.17	ENSG00000140105	WARS	-0.0488743207236063	-2.43621080069129	-0.15472355263767	0.877124932818377	0.994885898742913	Transcript	Hippocampus
ENST00000583535.5	ENSG00000109063.14	ENSG00000109063	MYH3	0.008505236424688	0.845027141967969	0.154706796843298	0.877138133464632	0.994885898742913	Transcript	Hippocampus
ENST00000301030.8	ENSG00000167522.14	ENSG00000167522	ANKRD11	0.0653337134335194	1.17959732530403	0.154698727735454	0.877144490527805	0.994885898742913	Transcript	Hippocampus
ENST00000443016.1	ENSG00000148429.14	ENSG00000148429	USP6NL	-0.0075140661499178	0.396578777562182	-0.154695786987505	0.877146807331199	0.994885898742913	Transcript	Hippocampus
ENST00000496125.2	ENSG00000104866.10	ENSG00000104866	PPP1R37	0.0107833744299629	-2.08981265898979	0.154692179317985	0.877149649555485	0.994885898742913	Transcript	Hippocampus
ENST00000517097.1	ENSG00000252906.1	ENSG00000252906	SCARNA3	0.0109521804943211	-1.2327934651475	0.154675609579407	0.877162703685532	0.994885898742913	Transcript	Hippocampus
ENST00000421265.5	ENSG00000163964.13	ENSG00000163964	PIGX	-0.0126775374552978	-1.37453024575815	-0.15464345742764	0.877188034197187	0.994885898742913	Transcript	Hippocampus
ENST00000578651.5	ENSG00000132199.18	ENSG00000132199	ENOSF1	-0.0142819009727704	-1.00640407763536	-0.154587435932819	0.877232170055899	0.994885898742913	Transcript	Hippocampus
ENST00000471631.1	ENSG00000137098.13	ENSG00000137098	SPAG8	-0.0344835534990084	-1.73462375310915	-0.154581819932773	0.877236594574908	0.994885898742913	Transcript	Hippocampus
ENST00000482455.5	ENSG00000160014.16	ENSG00000160014	CALM3	0.0441944143837573	-1.15632278829015	0.154580600423819	0.877237555355421	0.994885898742913	Transcript	Hippocampus
ENST00000204726.7	ENSG00000090615.13	ENSG00000090615	GOLGA3	0.0163858020759768	3.83950958276265	0.154572148659685	0.87724421401614	0.994885898742913	Transcript	Hippocampus
ENST00000409940.6	ENSG00000071909.18	ENSG00000071909	MYO3B	0.0070596564195003	-0.405997814013457	0.154568183720859	0.877247337767277	0.994885898742913	Transcript	Hippocampus
ENST00000524047.5	ENSG00000253641.5	ENSG00000253641	LINCR-0001	-0.0094831420857755	0.765958840918274	-0.154566908018769	0.877248342821238	0.994885898742913	Transcript	Hippocampus
ENST00000621597.1	ENSG00000275223.1	ENSG00000275223	RP1-63M2.7	-0.0100269378181618	-0.616980969516106	-0.154522444990202	0.877283372866025	0.994885898742913	Transcript	Hippocampus
ENST00000461994.1	ENSG00000162885.12	ENSG00000162885	B3GALNT2	-0.0122808133104996	-1.99219530956485	-0.154514750486619	0.877289434978818	0.994885898742913	Transcript	Hippocampus
ENST00000359366.9	ENSG00000066427.21	ENSG00000066427	ATXN3	0.0321235764287015	0.183969742698583	0.154510163102261	0.877293049151917	0.994885898742913	Transcript	Hippocampus
ENST00000573498.5	ENSG00000167978.16	ENSG00000167978	SRRM2	-0.0151837549131424	-2.26585126490897	-0.154504108378464	0.877297819373072	0.994885898742913	Transcript	Hippocampus
ENST00000574444.5	ENSG00000108561.8	ENSG00000108561	C1QBP	0.0065660439732511	4.01673663646363	0.15449687377037	0.877303519173304	0.994885898742913	Transcript	Hippocampus
ENST00000215862.8	ENSG00000133422.12	ENSG00000133422	MORC2	-0.0056584553418399	2.06306332814333	-0.154487231473856	0.877311115885528	0.994885898742913	Transcript	Hippocampus
ENST00000306357.8	ENSG00000170310.14	ENSG00000170310	STX8	0.0118863218203186	1.40229105927151	0.154465613604988	0.87732814762958	0.994885898742913	Transcript	Hippocampus
ENST00000637646.1	ENSG00000183092.16	ENSG00000183092	BEGAIN	0.0335095508606814	-1.17656134407989	0.154459405799394	0.877333038490214	0.994885898742913	Transcript	Hippocampus
ENST00000486124.5	ENSG00000166278.14	ENSG00000166278	C2	-0.0084577481347843	-0.57638636837407	-0.154433132652671	0.87735373801443	0.994885898742913	Transcript	Hippocampus
ENST00000518958.1	ENSG00000136960.12	ENSG00000136960	ENPP2	0.0351207589511293	-1.94039878105838	0.154427793857251	0.877357944240534	0.994885898742913	Transcript	Hippocampus
ENST00000463705.5	ENSG00000101204.16	ENSG00000101204	CHRNA4	0.0582010470919856	-3.08409591250229	0.154408754010056	0.877372945012642	0.994885898742913	Transcript	Hippocampus
ENST00000517430.5	ENSG00000189410.11	ENSG00000189410	SH2D5	0.0266669839569119	-2.26725092725563	0.154402143090318	0.877378153515437	0.994885898742913	Transcript	Hippocampus
ENST00000532635.5	ENSG00000110719.9	ENSG00000110719	TCIRG1	-0.0367748735442342	-1.06004388598106	-0.154342430044675	0.877425199489986	0.994885898742913	Transcript	Hippocampus
ENST00000628496.2	ENSG00000242808.7	ENSG00000242808	SOX2-OT	0.0154139860114686	-0.650913586621901	0.154341499123847	0.877425932935795	0.994885898742913	Transcript	Hippocampus
ENST00000483394.1	ENSG00000122674.11	ENSG00000122674	CCZ1	-0.0197824764571248	-0.499273035250487	-0.154308217515059	0.877452154629835	0.994885898742913	Transcript	Hippocampus
ENST00000298896.7	ENSG00000011114.14	ENSG00000011114	BTBD7	0.0140872675617609	1.71094335058057	0.154295358581549	0.877462285877574	0.994885898742913	Transcript	Hippocampus
ENST00000459850.5	ENSG00000107331.16	ENSG00000107331	ABCA2	0.0120054430096953	3.15842015296695	0.154290296304195	0.877466274330976	0.994885898742913	Transcript	Hippocampus
ENST00000481950.2	ENSG00000133069.15	ENSG00000133069	TMCC2	-0.0348693352861084	2.51901002626962	-0.1542562548213	0.877493094923647	0.994885898742913	Transcript	Hippocampus
ENST00000415861.2	ENSG00000135535.15	ENSG00000135535	CD164	0.0076326405393423	2.21350743928743	0.154250956862883	0.877497269090132	0.994885898742913	Transcript	Hippocampus
ENST00000531215.1	ENSG00000255081.1	ENSG00000255081	RP11-263C24.1	0.0119829035527205	-2.29870518008342	0.154240426269167	0.877505565966345	0.994885898742913	Transcript	Hippocampus
ENST00000461154.1	ENSG00000161681.15	ENSG00000161681	SHANK1	0.0160079595021242	-1.11907113542594	0.154234129397138	0.877510527171491	0.994885898742913	Transcript	Hippocampus
ENST00000518437.1	ENSG00000206573.8	ENSG00000206573	THUMPD3-AS1	0.0349015118737481	-3.19763013487799	0.154217904099902	0.877523310846933	0.994885898742913	Transcript	Hippocampus
ENST00000318631.7	ENSG00000180834.7	ENSG00000180834	MAP6D1	0.0080671516436238	3.89558389355532	0.154217250728749	0.877523825629223	0.994885898742913	Transcript	Hippocampus
ENST00000458200.2	ENSG00000231752.5	ENSG00000231752	EMBP1	0.0155818282590474	-0.838894498927959	0.154203743385147	0.877534467894112	0.994885898742913	Transcript	Hippocampus
ENST00000424586.7	ENSG00000011600.11	ENSG00000011600	TYROBP	-0.0347609842713557	-2.92571248735434	-0.154198338187251	0.877538726587278	0.994885898742913	Transcript	Hippocampus
ENST00000434753.7	ENSG00000101966.12	ENSG00000101966	XIAP	0.00416604059463	5.64754473395454	0.154152025239955	0.877575216170907	0.994885898742913	Transcript	Hippocampus
ENST00000392627.5	ENSG00000170412.16	ENSG00000170412	GPRC5C	-0.0287794419993722	-0.477814301577095	-0.154143959452605	0.877581571163974	0.994885898742913	Transcript	Hippocampus
ENST00000376573.8	ENSG00000150867.13	ENSG00000150867	PIP4K2A	0.0097167355839765	6.59757859037684	0.154122993003491	0.877598090560274	0.994885898742913	Transcript	Hippocampus
ENST00000380502.7	ENSG00000147874.10	ENSG00000147874	HAUS6	0.005065390592932	3.82832461032185	0.154120473746266	0.877600075478358	0.994885898742913	Transcript	Hippocampus
ENST00000560939.5	ENSG00000140332.15	ENSG00000140332	TLE3	0.0359762501842897	-1.74186795338548	0.154105056939526	0.87761222236856	0.994885898742913	Transcript	Hippocampus
ENST00000592420.1	ENSG00000184640.17	ENSG00000184640	SEPT9	-0.0159144989473207	-2.55690166373714	-0.15409981909806	0.877616349266419	0.994885898742913	Transcript	Hippocampus
ENST00000523295.5	ENSG00000104687.12	ENSG00000104687	GSR	-0.0450643006582289	-3.04320098601643	-0.154099485053102	0.877616612460719	0.994885898742913	Transcript	Hippocampus
ENST00000327158.4	ENSG00000177370.4	ENSG00000177370	TIMM22	0.0039424612568963	2.44146303289876	0.154088879232516	0.877624968802616	0.994885898742913	Transcript	Hippocampus
ENST00000258884.4	ENSG00000136379.11	ENSG00000136379	ABHD17C	-0.006800399619292	2.86739281117883	-0.154079952743404	0.877632002007346	0.994885898742913	Transcript	Hippocampus
ENST00000592060.5	ENSG00000141644.17	ENSG00000141644	MBD1	0.0449911383108806	-1.31238908186065	0.154045526186494	0.877659126874771	0.994885898742913	Transcript	Hippocampus
ENST00000517431.1	ENSG00000253384.1	ENSG00000253384	CTD-2547L16.3	-0.0111297650643503	-2.22611589426695	-0.154044383211028	0.877660027433698	0.994885898742913	Transcript	Hippocampus
ENST00000623157.1	ENSG00000279778.1	ENSG00000279778	RP11-60A14.1	0.0147261413249208	-1.16470297128702	0.154036273164314	0.87766641740479	0.994885898742913	Transcript	Hippocampus
ENST00000508862.5	ENSG00000232859.9	ENSG00000232859	LYRM9	-0.0363951762025404	-1.35525819913469	-0.154027647918191	0.877673213314427	0.994885898742913	Transcript	Hippocampus
ENST00000412006.6	ENSG00000120647.9	ENSG00000120647	CCDC77	0.0478341566893101	-0.593494382908033	0.154009015052183	0.877687894349425	0.994885898742913	Transcript	Hippocampus
ENST00000471231.6	ENSG00000099364.16	ENSG00000099364	FBXL19	-0.0457828357938424	-4.18147226298127	-0.153999240575947	0.877695595780992	0.994885898742913	Transcript	Hippocampus
ENST00000552294.1	ENSG00000175215.10	ENSG00000175215	CTDSP2	0.0068231602420091	-0.298609383512532	0.153983707253289	0.877707834703294	0.994885898742913	Transcript	Hippocampus
ENST00000519096.5	ENSG00000120907.17	ENSG00000120907	ADRA1A	-0.0347633778071989	0.0362245209392845	-0.15398056867775	0.877710307634449	0.994885898742913	Transcript	Hippocampus
ENST00000470868.1	ENSG00000158417.10	ENSG00000158417	EIF5B	-0.029525957818894	-2.56987158171668	-0.153952589293314	0.877732353067734	0.994885898742913	Transcript	Hippocampus
ENST00000429897.5	ENSG00000242086.8	ENSG00000242086	LINC00969	-0.0297388673151797	1.07766453309131	-0.153926038385695	0.877753273067867	0.994885898742913	Transcript	Hippocampus
ENST00000547859.2	ENSG00000197111.15	ENSG00000197111	PCBP2	-0.0054025309734889	2.93744632745603	-0.153894168118387	0.877778384412897	0.994885898742913	Transcript	Hippocampus
ENST00000529202.5	ENSG00000129151.8	ENSG00000129151	BBOX1	0.0362903890991849	-2.34434560144588	0.153865395476945	0.877801055170574	0.994885898742913	Transcript	Hippocampus
ENST00000393467.1	ENSG00000105974.11	ENSG00000105974	CAV1	-0.0342928536356735	-0.857673435260408	-0.153862530026984	0.877803312943132	0.994885898742913	Transcript	Hippocampus
ENST00000527079.2	ENSG00000110536.13	ENSG00000110536	PTPMT1	-0.0046620927622359	2.13752015948331	-0.153837852915744	0.87782275680838	0.994885898742913	Transcript	Hippocampus
ENST00000503596.5	ENSG00000109736.14	ENSG00000109736	MFSD10	0.0284083493034078	-1.57945662619843	0.153815220153099	0.877840589932709	0.994885898742913	Transcript	Hippocampus
ENST00000401730.5	ENSG00000104852.14	ENSG00000104852	SNRNP70	0.0056211292857804	4.63218362397314	0.153811256426323	0.877843713094405	0.994885898742913	Transcript	Hippocampus
ENST00000527029.1	ENSG00000166199.12	ENSG00000166199	ALKBH3	0.0185078569574579	-1.65076931243715	0.153776534154304	0.877871072092538	0.994885898742913	Transcript	Hippocampus
ENST00000367702.1	ENSG00000185278.15	ENSG00000185278	ZBTB37	0.0399078056531512	-3.36416822028093	0.153770837393084	0.877875560801261	0.994885898742913	Transcript	Hippocampus
ENST00000264735.2	ENSG00000127252.5	ENSG00000127252	HRASLS	0.0064896926014359	0.714353957854449	0.15376398339112	0.877880961352026	0.994885898742913	Transcript	Hippocampus
ENST00000561746.1	ENSG00000261098.1	ENSG00000261098	RP11-819C21.1	0.0065577527383703	3.19155239450628	0.153756752900797	0.87788665855968	0.994885898742913	Transcript	Hippocampus
ENST00000637881.1	ENSG00000008086.11	ENSG00000008086	CDKL5	0.0162545692521537	1.21069550353792	0.153732173445598	0.877906025794455	0.994885898742913	Transcript	Hippocampus
ENST00000278422.8	ENSG00000213593.9	ENSG00000213593	TMX2	-0.0051487393115559	4.60493456192163	-0.153707403366896	0.877925543304116	0.994885898742913	Transcript	Hippocampus
ENST00000558673.1	ENSG00000169926.10	ENSG00000169926	KLF13	0.0432066101850622	-1.72452937397395	0.15369007702379	0.877939195588795	0.994885898742913	Transcript	Hippocampus
ENST00000607055.1	ENSG00000125967.16	ENSG00000125967	NECAB3	-0.0103837093097572	-0.957813474258797	-0.153683624904279	0.877944279542932	0.994885898742913	Transcript	Hippocampus
ENST00000619791.1	ENSG00000139718.10	ENSG00000139718	SETD1B	0.0700823992461165	-2.63591287153599	0.153638940030907	0.877979489173119	0.994885898742913	Transcript	Hippocampus
ENST00000502659.2	ENSG00000250387.2	ENSG00000250387	RP11-136K7.2	-0.0064714598107391	0.631744940429683	-0.153612796978871	0.878000088811131	0.994885898742913	Transcript	Hippocampus
ENST00000259467.8	ENSG00000136940.13	ENSG00000136940	PDCL	-0.0043852326560821	3.49478164747445	-0.153610320995138	0.878002039787665	0.994885898742913	Transcript	Hippocampus
ENST00000346042.7	ENSG00000113231.13	ENSG00000113231	PDE8B	-0.0198681325094094	1.60787557701067	-0.153581374407454	0.878024848600667	0.994885898742913	Transcript	Hippocampus
ENST00000415793.6	ENSG00000234773.7	ENSG00000234773	CTD-2666L21.1	-0.0081139278008395	0.236735378183586	-0.153578197818322	0.878027351638589	0.994885898742913	Transcript	Hippocampus
ENST00000458054.1	ENSG00000196950.13	ENSG00000196950	SLC39A10	-0.0151544682512458	-0.162822169366828	-0.153569068796545	0.878034544986047	0.994885898742913	Transcript	Hippocampus
ENST00000466764.5	ENSG00000102317.17	ENSG00000102317	RBM3	-0.014040259604252	1.38371539580138	-0.153563832003289	0.878038671399154	0.994885898742913	Transcript	Hippocampus
ENST00000381795.10	ENSG00000163694.14	ENSG00000163694	RBM47	0.0592922301683986	-2.38588217601244	0.153561111571422	0.878040815007282	0.994885898742913	Transcript	Hippocampus
ENST00000560131.1	ENSG00000140416.19	ENSG00000140416	TPM1	-0.0104251478283402	-0.7731393582034	-0.153543255737381	0.878054884821743	0.994885898742913	Transcript	Hippocampus
ENST00000476950.5	ENSG00000157538.13	ENSG00000157538	DSCR3	-0.0260070917411153	-2.03473376974188	-0.153537386053343	0.878059509949642	0.994885898742913	Transcript	Hippocampus
ENST00000605202.5	ENSG00000120008.15	ENSG00000120008	WDR11	0.0221666305580977	-1.5938371384817	0.153521559596572	0.878071980724649	0.994885898742913	Transcript	Hippocampus
ENST00000623480.1	ENSG00000279879.1	ENSG00000279879	RP11-1072C15.6	-0.0049368362126958	0.934388270175479	-0.153490828912774	0.878096195671951	0.994885898742913	Transcript	Hippocampus
ENST00000547828.5	ENSG00000166704.11	ENSG00000166704	ZNF606	0.004958815479511	1.13974765276413	0.153462438687962	0.878118566502675	0.994885898742913	Transcript	Hippocampus
ENST00000469753.5	ENSG00000171132.13	ENSG00000171132	PRKCE	-0.0163869021989207	-0.751999695076014	-0.153397784531173	0.878169512825217	0.994885898742913	Transcript	Hippocampus
ENST00000319580.12	ENSG00000166839.16	ENSG00000166839	ANKDD1A	0.018246507134468	0.199854217325194	0.153367897987479	0.878193063059904	0.994885898742913	Transcript	Hippocampus
ENST00000476052.1	ENSG00000172995.16	ENSG00000172995	ARPP21	-0.0149248792546827	-0.880978973684354	-0.153314316619131	0.878235284800574	0.994885898742913	Transcript	Hippocampus
ENST00000295640.8	ENSG00000176393.10	ENSG00000176393	RNPEP	-0.0211888601873571	1.59009255385705	-0.153312030085862	0.878237086580414	0.994885898742913	Transcript	Hippocampus
ENST00000360995.8	ENSG00000139154.14	ENSG00000139154	AEBP2	0.0213017036613093	1.00365430503958	0.153307682375619	0.878240512561908	0.994885898742913	Transcript	Hippocampus
ENST00000533509.1	ENSG00000134909.18	ENSG00000134909	ARHGAP32	-0.0087707564637048	1.44901707858732	-0.153302253833709	0.878244790238444	0.994885898742913	Transcript	Hippocampus
ENST00000323013.6	ENSG00000189306.10	ENSG00000189306	RRP7A	-0.0062318824119062	4.35535861976334	-0.153267934516773	0.878271833851202	0.994885898742913	Transcript	Hippocampus
ENST00000490674.1	ENSG00000144136.10	ENSG00000144136	SLC20A1	0.0090232462103566	1.40691402467712	0.153254490630946	0.878282427668596	0.994885898742913	Transcript	Hippocampus
ENST00000507443.1	ENSG00000174720.15	ENSG00000174720	LARP7	0.0159583335316597	-2.20170999771748	0.153247534562016	0.8782879090778	0.994885898742913	Transcript	Hippocampus
ENST00000425288.1	ENSG00000184408.9	ENSG00000184408	KCND2	0.0412966617025486	-2.82248236975083	0.153247318827204	0.87828807907776	0.994885898742913	Transcript	Hippocampus
ENST00000316900.9	ENSG00000067221.13	ENSG00000067221	STOML1	-0.0496613899951263	-2.38267489870548	-0.153245821798189	0.878289258743216	0.994885898742913	Transcript	Hippocampus
ENST00000355221.7	ENSG00000047249.16	ENSG00000047249	ATP6V1H	-0.0107934746103595	5.19649699085033	-0.153243435347383	0.87829113927752	0.994885898742913	Transcript	Hippocampus
ENST00000448790.6	ENSG00000092203.13	ENSG00000092203	TOX4	0.0029498472999425	4.67710294781798	0.153235260772188	0.878297580885917	0.994885898742913	Transcript	Hippocampus
ENST00000586967.1	ENSG00000179218.13	ENSG00000179218	CALR	-0.0257102119379903	-2.79030491583497	-0.1532256231846	0.878305175366194	0.994885898742913	Transcript	Hippocampus
ENST00000463592.3	ENSG00000174469.18	ENSG00000174469	CNTNAP2	0.0151679854061573	3.42299237164089	0.153217109401287	0.878311884290914	0.994885898742913	Transcript	Hippocampus
ENST00000419287.1	ENSG00000175497.16	ENSG00000175497	DPP10	0.0235234702067872	-2.02697769037475	0.153204678829085	0.878321679690235	0.994885898742913	Transcript	Hippocampus
ENST00000496687.1	ENSG00000183662.10	ENSG00000183662	FAM19A1	0.0210331404498489	1.64559813865223	0.153189691581412	0.878333489797	0.994885898742913	Transcript	Hippocampus
ENST00000378692.7	ENSG00000180481.10	ENSG00000180481	GLIPR1L2	0.0243434957189862	-2.71303121974929	0.153153631163905	0.878361905891775	0.994885898742913	Transcript	Hippocampus
ENST00000417088.2	ENSG00000233927.4	ENSG00000233927	RPS28	0.0066970981835057	3.39967539309019	0.153152290647243	0.878362962239997	0.994885898742913	Transcript	Hippocampus
ENST00000475603.5	ENSG00000133104.12	ENSG00000133104	SPG20	0.0363264441390421	-3.45353263997602	0.153148825961309	0.878365692468035	0.994885898742913	Transcript	Hippocampus
ENST00000506298.1	ENSG00000127022.14	ENSG00000127022	CANX	0.0158612193146793	-1.76337299814681	0.153143681837604	0.87836974612263	0.994885898742913	Transcript	Hippocampus
ENST00000544651.1	ENSG00000076555.15	ENSG00000076555	ACACB	0.0183304721449669	-2.57134108922986	0.153108659212016	0.878397344616182	0.994885898742913	Transcript	Hippocampus
ENST00000461271.5	ENSG00000108384.14	ENSG00000108384	RAD51C	0.0160645305635422	-0.807398409342901	0.153102280878796	0.878402370879768	0.994885898742913	Transcript	Hippocampus
ENST00000554708.1	ENSG00000100813.14	ENSG00000100813	ACIN1	0.0063412618292964	-0.209783764321105	0.153089539650439	0.878412411256136	0.994885898742913	Transcript	Hippocampus
ENST00000514297.2	ENSG00000250626.2	ENSG00000250626	RP11-756P10.2	-0.009247742422418	-1.78174646204116	-0.15307809407176	0.878421430647969	0.994885898742913	Transcript	Hippocampus
ENST00000295754.9	ENSG00000163513.17	ENSG00000163513	TGFBR2	0.0164116903336622	3.20893125352528	0.153069050827162	0.878428556953857	0.994885898742913	Transcript	Hippocampus
ENST00000540499.2	ENSG00000182054.9	ENSG00000182054	IDH2	-0.0209329761874676	2.29579837924631	-0.153029578567754	0.87845966221025	0.994885898742913	Transcript	Hippocampus
ENST00000376285.5	ENSG00000175198.15	ENSG00000175198	PCCA	-0.0064414015010039	3.85507601853078	-0.152980649727329	0.87849821978134	0.994885898742913	Transcript	Hippocampus
ENST00000479638.5	ENSG00000112110.9	ENSG00000112110	MRPL18	0.0152381670310194	-2.07234236054543	0.152950980025167	0.878521600644995	0.994885898742913	Transcript	Hippocampus
ENST00000485112.1	ENSG00000074054.17	ENSG00000074054	CLASP1	0.0077618601979066	0.0933755017161343	0.152924295983469	0.878542628784521	0.994885898742913	Transcript	Hippocampus
ENST00000515169.5	ENSG00000159733.13	ENSG00000159733	ZFYVE28	-0.0073219253026874	0.491189191106543	-0.152921217933236	0.878545054422218	0.994885898742913	Transcript	Hippocampus
ENST00000435847.6	ENSG00000055163.19	ENSG00000055163	CYFIP2	-0.0346459403207985	-0.0840905221849363	-0.152903414232589	0.878559084536513	0.994885898742913	Transcript	Hippocampus
ENST00000433978.1	ENSG00000234882.1	ENSG00000234882	EIF3EP1	-0.0073548313492813	1.74304100305808	-0.152874766484322	0.878581660326886	0.994885898742913	Transcript	Hippocampus
ENST00000599849.1	ENSG00000125652.7	ENSG00000125652	ALKBH7	0.0140671271860682	0.624812868151492	0.152862702534716	0.87859116732355	0.994885898742913	Transcript	Hippocampus
ENST00000579169.1	ENSG00000166342.18	ENSG00000166342	NETO1	-0.0151005306265347	-1.36607843581272	-0.152839723021607	0.878609276379731	0.994885898742913	Transcript	Hippocampus
ENST00000368426.3	ENSG00000160685.13	ENSG00000160685	ZBTB7B	0.016197831061493	1.72415718293407	0.152834142832257	0.878613673869926	0.994885898742913	Transcript	Hippocampus
ENST00000369114.9	ENSG00000143401.14	ENSG00000143401	ANP32E	-0.0331729616468037	-3.35448591157112	-0.152801456311051	0.878639432687222	0.994885898742913	Transcript	Hippocampus
ENST00000358415.8	ENSG00000151655.18	ENSG00000151655	ITIH2	-0.0263011482230444	0.982647160224788	-0.152800226169359	0.878640402110589	0.994885898742913	Transcript	Hippocampus
ENST00000548938.5	ENSG00000061273.17	ENSG00000061273	HDAC7	-0.0543783574464966	-2.49994929911235	-0.152800129113439	0.878640478596319	0.994885898742913	Transcript	Hippocampus
ENST00000526829.1	ENSG00000160695.14	ENSG00000160695	VPS11	0.0039773177587975	1.7265634799271	0.152794749447354	0.878644718089021	0.994885898742913	Transcript	Hippocampus
ENST00000549000.1	ENSG00000187778.13	ENSG00000187778	MCRS1	0.0283303255610603	-2.97996488537264	0.152759888691661	0.878672190495771	0.994885898742913	Transcript	Hippocampus
ENST00000558771.1	ENSG00000168904.14	ENSG00000168904	LRRC28	-0.0132363418669702	-2.23465213296294	-0.152753159443293	0.87867749357178	0.994885898742913	Transcript	Hippocampus
ENST00000371778.5	ENSG00000185104.19	ENSG00000185104	FAF1	0.0065302121196181	2.25849079383142	0.152752372098868	0.878678114049656	0.994885898742913	Transcript	Hippocampus
ENST00000540508.1	ENSG00000212719.10	ENSG00000212719	C17orf51	0.0147710227063892	-2.03873912146679	0.152742756966461	0.878685691396363	0.994885898742913	Transcript	Hippocampus
ENST00000612598.1	ENSG00000274605.1	ENSG00000274605	RP11-12G12.7	0.0088511742616847	0.114513877876566	0.152733743236819	0.878692794808896	0.994885898742913	Transcript	Hippocampus
ENST00000297814.6	ENSG00000165115.14	ENSG00000165115	KIF27	-0.0161984866234269	2.4236956321805	-0.152726551229748	0.878698462591112	0.994885898742913	Transcript	Hippocampus
ENST00000558847.1	ENSG00000166734.18	ENSG00000166734	CASC4	-0.0247350158397736	-0.200858950819012	-0.152724802811287	0.87869984046265	0.994885898742913	Transcript	Hippocampus
ENST00000263798.7	ENSG00000092445.11	ENSG00000092445	TYRO3	-0.0056035492168144	4.83654553985155	-0.152703310656635	0.878716777758575	0.994885898742913	Transcript	Hippocampus
ENST00000409763.1	ENSG00000122591.11	ENSG00000122591	FAM126A	-0.0119806418479278	1.42371498845518	-0.152678581483385	0.878736266116731	0.994885898742913	Transcript	Hippocampus
ENST00000360726.3	ENSG00000170915.8	ENSG00000170915	PAQR8	0.0161171544482089	5.5938277987382	0.152647695480314	0.878760606600989	0.994885898742913	Transcript	Hippocampus
ENST00000483814.1	ENSG00000008710.18	ENSG00000008710	PKD1	-0.0076188185366611	0.849797683856129	-0.152613454820579	0.878787590940503	0.994885898742913	Transcript	Hippocampus
ENST00000442769.5	ENSG00000135912.10	ENSG00000135912	TTLL4	-0.0521232012282452	-0.863384955126255	-0.152528530021042	0.878854518988428	0.994885898742913	Transcript	Hippocampus
ENST00000532707.5	ENSG00000175376.8	ENSG00000175376	EIF1AD	-0.0153471469489002	-2.00103448803307	-0.152524288710629	0.878857861528699	0.994885898742913	Transcript	Hippocampus
ENST00000510837.5	ENSG00000001084.10	ENSG00000001084	GCLC	0.0258306165743933	-1.25643142986347	0.152504970572567	0.878873086014638	0.994885898742913	Transcript	Hippocampus
ENST00000567521.1	ENSG00000159593.14	ENSG00000159593	NAE1	0.0071712325528399	-0.547353904321775	0.152500411142666	0.878876679275175	0.994885898742913	Transcript	Hippocampus
ENST00000328848.5	ENSG00000182117.5	ENSG00000182117	NOP10	-0.0048536371625588	2.72190350416393	-0.1524893247429	0.878885416413654	0.994885898742913	Transcript	Hippocampus
ENST00000530994.5	ENSG00000019144.17	ENSG00000019144	PHLDB1	-0.0117966027599535	2.85310931110847	-0.152470564949547	0.878900200950546	0.994885898742913	Transcript	Hippocampus
ENST00000352983.6	ENSG00000147604.13	ENSG00000147604	RPL7	0.0060862631531049	6.49768322183091	0.152446499649054	0.878919166803791	0.994885898742913	Transcript	Hippocampus
ENST00000317677.9	ENSG00000214078.12	ENSG00000214078	CPNE1	0.0313781733839995	-0.145535910728613	0.152445665543402	0.878919824163358	0.994885898742913	Transcript	Hippocampus
ENST00000399744.7	ENSG00000215193.12	ENSG00000215193	PEX26	0.0128847064302696	1.77587951582638	0.152438831606074	0.878925209999911	0.994885898742913	Transcript	Hippocampus
ENST00000431533.6	ENSG00000108107.13	ENSG00000108107	RPL28	-0.0411801315504411	-3.49699429264163	-0.152428099304858	0.878933668154416	0.994885898742913	Transcript	Hippocampus
ENST00000468250.1	ENSG00000106263.17	ENSG00000106263	EIF3B	0.0274095574377814	-3.01968250352027	0.152385362447823	0.878967349320222	0.994885898742913	Transcript	Hippocampus
ENST00000530640.6	ENSG00000164733.20	ENSG00000164733	CTSB	-0.0542014178292214	-2.01820649045938	-0.152375282280992	0.878975293590437	0.994885898742913	Transcript	Hippocampus
ENST00000432907.6	ENSG00000160199.14	ENSG00000160199	PKNOX1	0.0102715640837038	1.11313705419614	0.152373963935348	0.87897633259141	0.994885898742913	Transcript	Hippocampus
ENST00000562590.5	ENSG00000177548.12	ENSG00000177548	RABEP2	-0.0110317076942831	-0.89994445480488	-0.152348999196064	0.878996007583791	0.994885898742913	Transcript	Hippocampus
ENST00000509889.5	ENSG00000181789.14	ENSG00000181789	COPG1	-0.0432224682815987	-0.430810029952177	-0.152333640282336	0.879008112154075	0.994885898742913	Transcript	Hippocampus
ENST00000522314.5	ENSG00000177556.11	ENSG00000177556	ATOX1	-0.0140275632125146	-2.25547510429575	-0.15228594013797	0.879045705472244	0.994885898742913	Transcript	Hippocampus
ENST00000421223.5	ENSG00000136271.10	ENSG00000136271	DDX56	0.0065162771796175	1.77571653314471	0.152282459096634	0.879048448952535	0.994885898742913	Transcript	Hippocampus
ENST00000428151.1	ENSG00000224592.5	ENSG00000224592	RP5-884C9.2	-0.0124852585500888	-0.844328329221983	-0.152261220463921	0.879065187587493	0.994885898742913	Transcript	Hippocampus
ENST00000249786.8	ENSG00000140264.19	ENSG00000140264	SERF2	-0.0098393213580692	4.03932586958119	-0.152254915769921	0.879070156466361	0.994885898742913	Transcript	Hippocampus
ENST00000456235.1	ENSG00000236819.1	ENSG00000236819	LINC01563	0.0080917732980798	-0.0435883141602793	0.15224606887693	0.879077128920612	0.994885898742913	Transcript	Hippocampus
ENST00000360568.7	ENSG00000072682.18	ENSG00000072682	P4HA2	0.0131513475628616	1.5794020862635	0.15223145100466	0.879088649646394	0.994885898742913	Transcript	Hippocampus
ENST00000498588.1	ENSG00000156860.15	ENSG00000156860	FBRS	-0.0100826447770116	-1.39179215458569	-0.152214385693242	0.879102099295221	0.994885898742913	Transcript	Hippocampus
ENST00000415891.5	ENSG00000115295.19	ENSG00000115295	CLIP4	-0.0412480019121177	0.769215007021707	-0.152200113002564	0.879113348028503	0.994885898742913	Transcript	Hippocampus
ENST00000509335.5	ENSG00000108848.15	ENSG00000108848	LUC7L3	-0.0483289480957538	-3.45514707070629	-0.152176223389471	0.879132176200041	0.994885898742913	Transcript	Hippocampus
ENST00000460196.1	ENSG00000171824.13	ENSG00000171824	EXOSC10	-0.0165871236198372	-1.56128708274596	-0.152164075281754	0.879141750540317	0.994885898742913	Transcript	Hippocampus
ENST00000283254.11	ENSG00000153253.15	ENSG00000153253	SCN3A	0.0141796960972143	4.5926954363702	0.15212892572543	0.879169453210961	0.994885898742913	Transcript	Hippocampus
ENST00000474485.1	ENSG00000225921.6	ENSG00000225921	NOL7	-0.0109257717337228	0.620096842302318	-0.152087921854847	0.879201770071774	0.994885898742913	Transcript	Hippocampus
ENST00000591398.1	ENSG00000254901.7	ENSG00000254901	BORCS8	-0.0365127081260238	-3.48554857399338	-0.152087087832129	0.879202427401965	0.994885898742913	Transcript	Hippocampus
ENST00000217121.9	ENSG00000101150.17	ENSG00000101150	TPD52L2	-0.0532965934626042	-2.22245462570135	-0.152043831715339	0.879236519575325	0.994885898742913	Transcript	Hippocampus
ENST00000425063.5	ENSG00000197343.10	ENSG00000197343	ZNF655	0.0497324503725751	-2.54498395935374	0.152031628722656	0.879246137366559	0.994885898742913	Transcript	Hippocampus
ENST00000491436.1	ENSG00000143149.12	ENSG00000143149	ALDH9A1	0.0197653693867198	-2.3173045203706	0.152028406075255	0.879248677299768	0.994885898742913	Transcript	Hippocampus
ENST00000383794.6	ENSG00000154781.15	ENSG00000154781	CCDC174	0.0033451968146868	2.85513769762052	0.152027002709959	0.87924978336411	0.994885898742913	Transcript	Hippocampus
ENST00000233154.8	ENSG00000071051.13	ENSG00000071051	NCK2	0.0305116574221837	2.32720099728356	0.152001127333578	0.879270177120983	0.994885898742913	Transcript	Hippocampus
ENST00000557005.1	ENSG00000054654.15	ENSG00000054654	SYNE2	-0.0237353801733079	-0.759753182350484	-0.151993905926191	0.879275868709611	0.994885898742913	Transcript	Hippocampus
ENST00000284987.5	ENSG00000154736.5	ENSG00000154736	ADAMTS5	-0.0109537662594963	1.42880968496899	-0.151958756197771	0.879303572234665	0.994885898742913	Transcript	Hippocampus
ENST00000598578.5	ENSG00000170954.11	ENSG00000170954	ZNF415	-0.0518960743875959	-4.24534736591022	-0.151953742636597	0.879307523723022	0.994885898742913	Transcript	Hippocampus
ENST00000269298.9	ENSG00000141504.11	ENSG00000141504	SAT2	-0.01755640035581	1.0004248844007	-0.151915248503893	0.879337863359067	0.994885898742913	Transcript	Hippocampus
ENST00000474246.1	ENSG00000073584.18	ENSG00000073584	SMARCE1	-0.0071017417702129	0.738047018585778	-0.151898468228074	0.879351089000708	0.994885898742913	Transcript	Hippocampus
ENST00000624270.1	ENSG00000279259.1	ENSG00000279259	RP11-334C17.3	0.0086198195630391	-1.32714958293078	0.151885682368522	0.87936116640224	0.994885898742913	Transcript	Hippocampus
ENST00000303921.2	ENSG00000170775.2	ENSG00000170775	GPR37	0.0113528559669825	5.19561826525993	0.151875431560409	0.87936924577228	0.994885898742913	Transcript	Hippocampus
ENST00000611110.4	ENSG00000115827.13	ENSG00000115827	DCAF17	0.045567622600765	-4.55471521948957	0.151873022104729	0.879371144832587	0.994885898742913	Transcript	Hippocampus
ENST00000367225.6	ENSG00000091844.7	ENSG00000091844	RGS17	0.008804948530306	3.49155758189596	0.15186107059635	0.879380564661377	0.994885898742913	Transcript	Hippocampus
ENST00000525786.1	ENSG00000149231.11	ENSG00000149231	CCDC82	0.0084984258248796	0.0784446099285364	0.151841898750482	0.879395675384465	0.994885898742913	Transcript	Hippocampus
ENST00000566907.1	ENSG00000039523.18	ENSG00000039523	FAM65A	-0.0092504890260532	-0.501111672394036	-0.151836940989866	0.879399582962584	0.994885898742913	Transcript	Hippocampus
ENST00000360729.8	ENSG00000189042.13	ENSG00000189042	ZNF567	0.0365506505090591	0.364577407149645	0.15182007802067	0.879412873938895	0.994885898742913	Transcript	Hippocampus
ENST00000482150.2	ENSG00000109787.12	ENSG00000109787	KLF3	0.0058640154182281	-0.0066209475290249	0.151805296135395	0.879424524684262	0.994885898742913	Transcript	Hippocampus
ENST00000286301.7	ENSG00000182578.13	ENSG00000182578	CSF1R	0.0125791217695224	4.07492609190567	0.151798739891378	0.879429692174892	0.994885898742913	Transcript	Hippocampus
ENST00000493633.5	ENSG00000124507.10	ENSG00000124507	PACSIN1	-0.037926678801379	-3.29867061580774	-0.15177873679221	0.879445458219624	0.994885898742913	Transcript	Hippocampus
ENST00000264866.8	ENSG00000109680.10	ENSG00000109680	TBC1D19	0.0071813354530663	2.69836524905458	0.15174063174862	0.879475491989539	0.994885898742913	Transcript	Hippocampus
ENST00000394321.9	ENSG00000090674.15	ENSG00000090674	MCOLN1	0.0166910284937287	-0.344167516099734	0.151693500627601	0.879512640206406	0.994885898742913	Transcript	Hippocampus
ENST00000567170.5	ENSG00000159720.11	ENSG00000159720	ATP6V0D1	-0.0126752879680476	-1.6824635535658	-0.151644107307409	0.879551571748873	0.994885898742913	Transcript	Hippocampus
ENST00000464017.1	ENSG00000165309.13	ENSG00000165309	ARMC3	-0.0208593962530789	-0.413700271532536	-0.151639702358381	0.879555043719597	0.994885898742913	Transcript	Hippocampus
ENST00000491211.1	ENSG00000033867.16	ENSG00000033867	SLC4A7	-0.0116297328478085	0.549190339811704	-0.151624410965996	0.879567096378057	0.994885898742913	Transcript	Hippocampus
ENST00000438681.5	ENSG00000007372.20	ENSG00000007372	PAX6	-0.0387208512309558	-3.70773513448226	-0.151620906397874	0.879569858678698	0.994885898742913	Transcript	Hippocampus
ENST00000506608.1	ENSG00000185149.5	ENSG00000185149	NPY2R	-0.0337405673108465	1.00473834882846	-0.151614001045016	0.87957530148222	0.994885898742913	Transcript	Hippocampus
ENST00000402383.3	ENSG00000220548.3	ENSG00000220548	VIM2P	-0.0127365276492876	-1.64138904455545	-0.151608538243132	0.879579607270193	0.994885898742913	Transcript	Hippocampus
ENST00000443972.5	ENSG00000163075.12	ENSG00000163075	CFAP221	0.0054210441147173	0.732666486829177	0.151589499673847	0.879594613524685	0.994885898742913	Transcript	Hippocampus
ENST00000545312.1	ENSG00000136040.8	ENSG00000136040	PLXNC1	0.0283406797023664	-1.10429162379045	0.151587236802144	0.879596397129488	0.994885898742913	Transcript	Hippocampus
ENST00000261708.8	ENSG00000108651.9	ENSG00000108651	UTP6	-0.0028502300138742	3.66354234952176	-0.151569687726631	0.879610229403969	0.994885898742913	Transcript	Hippocampus
ENST00000589870.5	ENSG00000267680.5	ENSG00000267680	ZNF224	0.0078180850980991	-0.681646170282526	0.151568108109592	0.879611474468315	0.994885898742913	Transcript	Hippocampus
ENST00000608763.1	ENSG00000183087.14	ENSG00000183087	GAS6	0.0084083511417589	0.290205867288581	0.151562935105067	0.879615551865962	0.994885898742913	Transcript	Hippocampus
ENST00000515638.5	ENSG00000151247.12	ENSG00000151247	EIF4E	0.0155265656869232	1.07635781401725	0.151562862889046	0.879615608787148	0.994885898742913	Transcript	Hippocampus
ENST00000354212.8	ENSG00000187391.19	ENSG00000187391	MAGI2	0.0057059403847714	4.64435144182373	0.15156087004033	0.879617179565046	0.994885898742913	Transcript	Hippocampus
ENST00000563786.5	ENSG00000178802.17	ENSG00000178802	MPI	-0.0461297050651847	-4.52841486289642	-0.151549245994299	0.879626341732424	0.994885898742913	Transcript	Hippocampus
ENST00000620350.4	ENSG00000129295.8	ENSG00000129295	LRRC6	0.0539136194931242	-2.98437126973063	0.151541820535876	0.87963219454746	0.994885898742913	Transcript	Hippocampus
ENST00000534557.1	ENSG00000149823.7	ENSG00000149823	VPS51	0.0391178768173158	-3.91907547427039	0.15154056685621	0.879633182710025	0.994885898742913	Transcript	Hippocampus
ENST00000413230.6	ENSG00000177990.11	ENSG00000177990	DPY19L2	0.0132334712956135	-0.314115371282701	0.151518105761146	0.879650886796556	0.994885898742913	Transcript	Hippocampus
ENST00000377806.7	ENSG00000079385.21	ENSG00000079385	CEACAM1	-0.036615257793836	-1.53574264549687	-0.151515715104133	0.879652771142729	0.994885898742913	Transcript	Hippocampus
ENST00000525379.1	ENSG00000173120.14	ENSG00000173120	KDM2A	0.0087429054013575	-1.3556481777706	0.151476586514407	0.879683612890595	0.994885898742913	Transcript	Hippocampus
ENST00000287773.5	ENSG00000157111.12	ENSG00000157111	TMEM171	-0.0345279440200911	-2.80899900678185	-0.151471725497486	0.879687444430657	0.994885898742913	Transcript	Hippocampus
ENST00000303915.10	ENSG00000166526.16	ENSG00000166526	ZNF3	0.0074894440309014	1.31078395705046	0.151446791258353	0.879707098086234	0.994885898742913	Transcript	Hippocampus
ENST00000285605.7	ENSG00000155254.12	ENSG00000155254	MARVELD1	-0.0100787166224737	1.45053535080309	-0.151423743499694	0.879725264847141	0.994885898742913	Transcript	Hippocampus
ENST00000400371.2	ENSG00000215452.3	ENSG00000215452	ZNF663P	-0.0103297874737754	-0.459505066424372	-0.15140677325957	0.879738641212107	0.994885898742913	Transcript	Hippocampus
ENST00000489933.1	ENSG00000088205.12	ENSG00000088205	DDX18	-0.0092372595603222	-1.29335058751981	-0.151332021754657	0.879797562615983	0.994885898742913	Transcript	Hippocampus
ENST00000508910.5	ENSG00000168255.19	ENSG00000168255	POLR2J3	-0.0249464173253723	-1.80761847562438	-0.151326401277756	0.879801992873401	0.994885898742913	Transcript	Hippocampus
ENST00000437629.6	ENSG00000122376.11	ENSG00000122376	FAM35A	0.0109867523933655	-1.53943303275747	0.15132087280233	0.879806350615709	0.994885898742913	Transcript	Hippocampus
ENST00000592741.5	ENSG00000130175.9	ENSG00000130175	PRKCSH	-0.0092397107784719	2.45299777060294	-0.151318543104202	0.879808186968296	0.994885898742913	Transcript	Hippocampus
ENST00000442977.6	ENSG00000164830.18	ENSG00000164830	OXR1	0.0168856004149749	4.00688445678142	0.151297844942151	0.879824502039061	0.994885898742913	Transcript	Hippocampus
ENST00000381588.8	ENSG00000127870.16	ENSG00000127870	RNF6	0.0134809074727182	2.45213580356025	0.151291421307406	0.879829565400281	0.994885898742913	Transcript	Hippocampus
ENST00000315588.9	ENSG00000063322.13	ENSG00000063322	MED29	0.0485401970263872	0.568734584493229	0.1512560656252	0.879857434226037	0.994885898742913	Transcript	Hippocampus
ENST00000539465.5	ENSG00000070601.9	ENSG00000070601	FRMPD1	-0.0397648533079096	-3.75394481112823	-0.151252779024347	0.879860024869725	0.994885898742913	Transcript	Hippocampus
ENST00000609941.1	ENSG00000272823.1	ENSG00000272823	RP11-295M18.6	-0.0250684764544028	-2.20586098373014	-0.151239339021763	0.879870618885721	0.994885898742913	Transcript	Hippocampus
ENST00000419442.1	ENSG00000107263.18	ENSG00000107263	RAPGEF1	0.00871988144455	1.0505880912462	0.15119929313111	0.879902184990262	0.994885898742913	Transcript	Hippocampus
ENST00000582520.1	ENSG00000141522.11	ENSG00000141522	ARHGDIA	0.0316702605933026	-0.860350382208143	0.151188314463573	0.87991083893957	0.994885898742913	Transcript	Hippocampus
ENST00000567367.1	ENSG00000103550.13	ENSG00000103550	KNOP1	-0.0212092437136599	-2.11428440697834	-0.151144344108837	0.879945498774596	0.994885898742913	Transcript	Hippocampus
ENST00000323584.9	ENSG00000102893.15	ENSG00000102893	PHKB	0.056390612178646	-2.17483205973932	0.15112571512656	0.8799601832255	0.994885898742913	Transcript	Hippocampus
ENST00000377595.7	ENSG00000118939.17	ENSG00000118939	UCHL3	0.0066876923428098	2.28058896060939	0.151115547843095	0.879968197689113	0.994885898742913	Transcript	Hippocampus
ENST00000606161.1	ENSG00000148516.21	ENSG00000148516	ZEB1	0.0391345423655173	-3.44888263968182	0.151108258926195	0.879973943258885	0.994885898742913	Transcript	Hippocampus
ENST00000353909.7	ENSG00000141644.17	ENSG00000141644	MBD1	0.0209079786517145	1.36575658953956	0.151072277894413	0.880002305800124	0.994885898742913	Transcript	Hippocampus
ENST00000494189.1	ENSG00000150722.10	ENSG00000150722	PPP1R1C	-0.017304905539913	-1.66123877840286	-0.151062344679475	0.880010135820113	0.994885898742913	Transcript	Hippocampus
ENST00000407796.6	ENSG00000142208.15	ENSG00000142208	AKT1	-0.0049950148312041	4.29438178554652	-0.151046898879206	0.880022311249525	0.994885898742913	Transcript	Hippocampus
ENST00000575692.1	ENSG00000262333.1	ENSG00000262333	HNRNPA1P16	-0.0083919025714034	-1.02160857343588	-0.151023096662342	0.880041073830132	0.994885898742913	Transcript	Hippocampus
ENST00000570425.5	ENSG00000059122.16	ENSG00000059122	FLYWCH1	-0.0203624348414767	-2.44642361040719	-0.151020386318678	0.880043210317831	0.994885898742913	Transcript	Hippocampus
ENST00000605948.1	ENSG00000251867.3	ENSG00000251867	RP11-48B3.5	-0.0078024455177292	0.199672892925659	-0.150959231702355	0.880091417015371	0.994885898742913	Transcript	Hippocampus
ENST00000390288.6	ENSG00000135423.12	ENSG00000135423	GLS2	-0.0138441168168464	-0.482447438397874	-0.150950285200721	0.880098469362564	0.994885898742913	Transcript	Hippocampus
ENST00000474966.1	ENSG00000118873.15	ENSG00000118873	RAB3GAP2	0.0074460685301827	0.401316060555031	0.150937499412484	0.880108548158696	0.994885898742913	Transcript	Hippocampus
ENST00000511680.5	ENSG00000182230.11	ENSG00000182230	FAM153B	0.027604869449836	-2.44612133423438	0.150918281404724	0.880123697389058	0.994885898742913	Transcript	Hippocampus
ENST00000267328.4	ENSG00000139832.4	ENSG00000139832	RAB20	-0.0169260459890846	-0.158226227804651	-0.150917356176762	0.880124426731718	0.994885898742913	Transcript	Hippocampus
ENST00000508960.1	ENSG00000005882.11	ENSG00000005882	PDK2	-0.0206033956506301	-0.631264910542333	-0.1508926543275	0.880143898848984	0.994885898742913	Transcript	Hippocampus
ENST00000397000.5	ENSG00000132170.19	ENSG00000132170	PPARG	0.0410394321220781	-4.54904952660209	0.150887016291747	0.880148343242769	0.994885898742913	Transcript	Hippocampus
ENST00000376806.9	ENSG00000206503.11	ENSG00000206503	HLA-A	0.0448752572945507	-2.58464479935262	0.150860736421916	0.880169059388823	0.994885898742913	Transcript	Hippocampus
ENST00000355360.8	ENSG00000185220.11	ENSG00000185220	PGBD2	-0.0042216057214763	1.41977377561161	-0.150853291527547	0.880174928136024	0.994885898742913	Transcript	Hippocampus
ENST00000380591.7	ENSG00000145741.15	ENSG00000145741	BTF3	-0.0094921941502387	1.26968133614683	-0.150851852731454	0.880176062327566	0.994885898742913	Transcript	Hippocampus
ENST00000519640.5	ENSG00000169499.14	ENSG00000169499	PLEKHA2	-0.013704104366998	-0.481205301943104	-0.150848986438919	0.880178321803958	0.994885898742913	Transcript	Hippocampus
ENST00000547568.6	ENSG00000011465.16	ENSG00000011465	DCN	-0.0135583732935689	0.918897028001321	-0.150808806127452	0.880209995738012	0.994885898742913	Transcript	Hippocampus
ENST00000577319.2	ENSG00000264113.2	ENSG00000264113	RN7SL784P	-0.0043395401968929	2.14293699783167	-0.150796578818871	0.880219634501033	0.994885898742913	Transcript	Hippocampus
ENST00000451352.3	ENSG00000187997.11	ENSG00000187997	C17orf99	-0.0043604880635394	1.16190403575548	-0.150767334761699	0.880242687605377	0.994885898742913	Transcript	Hippocampus
ENST00000426947.5	ENSG00000184221.12	ENSG00000184221	OLIG1	-0.027026176146279	-0.92550588381871	-0.150758004524678	0.880250042657157	0.994885898742913	Transcript	Hippocampus
ENST00000309880.5	ENSG00000173825.6	ENSG00000173825	TIGD3	0.0093160100274841	-0.748434407669494	0.150749447219713	0.880256788413569	0.994885898742913	Transcript	Hippocampus
ENST00000396689.2	ENSG00000072195.14	ENSG00000072195	SPEG	0.0325567303054185	-0.728143782413528	0.150715066996753	0.880283890563484	0.994885898742913	Transcript	Hippocampus
ENST00000359741.9	ENSG00000104635.13	ENSG00000104635	SLC39A14	0.0392953797329555	-0.223883932486991	0.150688230491029	0.880305046050652	0.994885898742913	Transcript	Hippocampus
ENST00000610212.1	ENSG00000273238.1	ENSG00000273238	RP11-1263C18.1	0.010765678122828	1.33064539754914	0.150657019985402	0.880329649713793	0.994885898742913	Transcript	Hippocampus
ENST00000564161.1	ENSG00000158545.15	ENSG00000158545	ZC3H18	0.0052156714499488	0.724952419439092	0.150654543428936	0.880331602021673	0.994885898742913	Transcript	Hippocampus
ENST00000284000.8	ENSG00000153879.8	ENSG00000153879	CEBPG	0.0122676825866464	2.03712236816221	0.150644931992368	0.880339178873137	0.994885898742913	Transcript	Hippocampus
ENST00000588274.1	ENSG00000104853.15	ENSG00000104853	CLPTM1	-0.0167548416613764	-2.22234037543781	-0.150609118144988	0.880367411607228	0.994885898742913	Transcript	Hippocampus
ENST00000498644.5	ENSG00000182979.17	ENSG00000182979	MTA1	-0.048351975595358	-3.66606595584679	-0.150557213969634	0.880408328922556	0.994885898742913	Transcript	Hippocampus
ENST00000451724.6	ENSG00000123384.13	ENSG00000123384	LRP1	0.0221231005988463	-0.745388494034415	0.150542899603119	0.880419613339892	0.994885898742913	Transcript	Hippocampus
ENST00000397442.5	ENSG00000214078.12	ENSG00000214078	CPNE1	0.0368829911364176	-1.47427520251503	0.150522076560041	0.880436028773378	0.994885898742913	Transcript	Hippocampus
ENST00000489824.1	ENSG00000108443.13	ENSG00000108443	RPS6KB1	0.0276668567885267	-1.76211264103143	0.150477347423301	0.88047129027662	0.994885898742913	Transcript	Hippocampus
ENST00000612130.4	ENSG00000184182.18	ENSG00000184182	UBE2F	0.0118286416019323	1.74661035990777	0.150464215594707	0.880481642589936	0.994885898742913	Transcript	Hippocampus
ENST00000300658.8	ENSG00000161395.13	ENSG00000161395	PGAP3	0.0345093268348022	0.666510786238291	0.150456002234916	0.880488117500132	0.994885898742913	Transcript	Hippocampus
ENST00000619418.1	ENSG00000278053.4	ENSG00000278053	DDX52	0.009191224692585	-1.200930102582	0.150433988353573	0.880505471936484	0.994885898742913	Transcript	Hippocampus
ENST00000592988.5	ENSG00000183077.15	ENSG00000183077	AFMID	-0.0039284525837685	2.84355688570737	-0.150431907722177	0.880507112185661	0.994885898742913	Transcript	Hippocampus
ENST00000559937.1	ENSG00000166949.15	ENSG00000166949	SMAD3	-0.0231552238648802	-2.01425943786717	-0.150431371466097	0.880507534938951	0.994885898742913	Transcript	Hippocampus
ENST00000236051.2	ENSG00000117395.11	ENSG00000117395	EBNA1BP2	0.0041565215498893	3.80068100208689	0.150429812398592	0.880508764017828	0.994885898742913	Transcript	Hippocampus
ENST00000585720.1	ENSG00000170832.12	ENSG00000170832	USP32	0.0109184749223304	-1.27845029740558	0.150428089082581	0.880510122581088	0.994885898742913	Transcript	Hippocampus
ENST00000301458.9	ENSG00000167775.10	ENSG00000167775	CD320	0.0093123097349733	1.41122783900702	0.150413338678464	0.88052175096606	0.994885898742913	Transcript	Hippocampus
ENST00000485419.6	ENSG00000283154.1	ENSG00000283154	IQCJ-SCHIP1	-0.0210486051395051	1.28408781146428	-0.150405795895163	0.880527697280122	0.994885898742913	Transcript	Hippocampus
ENST00000525029.1	ENSG00000052841.14	ENSG00000052841	TTC17	-0.0161218153357308	-1.23595110608174	-0.15039287999536	0.880537879478397	0.994885898742913	Transcript	Hippocampus
ENST00000367106.1	ENSG00000143479.15	ENSG00000143479	DYRK3	0.0236174150117232	-0.721973762551118	0.150387679085376	0.880541979600712	0.994885898742913	Transcript	Hippocampus
ENST00000502326.7	ENSG00000134352.19	ENSG00000134352	IL6ST	0.0189749774847531	4.25754566336827	0.150382412536674	0.880546131472397	0.994885898742913	Transcript	Hippocampus
ENST00000374153.6	ENSG00000204161.13	ENSG00000204161	C10orf128	-0.0371546585657145	-1.06046024320567	-0.150318639578465	0.880596407000537	0.994885898742913	Transcript	Hippocampus
ENST00000392976.5	ENSG00000008283.15	ENSG00000008283	CYB561	0.0466761076026317	-3.94278203190689	0.150292586892379	0.880616945822266	0.994885898742913	Transcript	Hippocampus
ENST00000310271.6	ENSG00000023330.14	ENSG00000023330	ALAS1	-0.0121142816940077	2.50099151117966	-0.150263941885117	0.880639528412036	0.994885898742913	Transcript	Hippocampus
ENST00000577375.5	ENSG00000266173.5	ENSG00000266173	STRADA	-0.0273178677455048	-2.32277470141895	-0.150247871428014	0.880652197766922	0.994885898742913	Transcript	Hippocampus
ENST00000560536.5	ENSG00000169918.9	ENSG00000169918	OTUD7A	-0.0061512776369665	1.44354856771594	-0.150230440341109	0.880665939826773	0.994885898742913	Transcript	Hippocampus
ENST00000538010.5	ENSG00000110987.8	ENSG00000110987	BCL7A	0.0051938485140145	3.26625045860948	0.150218834006363	0.880675089875558	0.994885898742913	Transcript	Hippocampus
ENST00000552744.5	ENSG00000067715.13	ENSG00000067715	SYT1	0.0212995153385387	4.33192955263047	0.150204076327457	0.8806867243625	0.994885898742913	Transcript	Hippocampus
ENST00000520982.5	ENSG00000168487.17	ENSG00000168487	BMP1	-0.0506292607617956	-4.07060101468955	-0.150202608041014	0.880687881914472	0.994885898742913	Transcript	Hippocampus
ENST00000296506.7	ENSG00000164106.7	ENSG00000164106	SCRG1	0.008489960977815	4.47049418929728	0.150200077515584	0.880689876903664	0.994885898742913	Transcript	Hippocampus
ENST00000462916.1	ENSG00000104067.16	ENSG00000104067	TJP1	-0.0065737289626237	0.119943828232554	-0.15019446213654	0.880694303900223	0.994885898742913	Transcript	Hippocampus
ENST00000265460.9	ENSG00000124920.13	ENSG00000124920	MYRF	-0.0133132601684147	4.15145075266653	-0.150192364569599	0.880695957560101	0.994885898742913	Transcript	Hippocampus
ENST00000398556.7	ENSG00000121753.12	ENSG00000121753	ADGRB2	-0.0111057059340624	4.68684673570134	-0.150187061629566	0.880700138243865	0.994885898742913	Transcript	Hippocampus
ENST00000256246.4	ENSG00000133863.6	ENSG00000133863	TEX15	0.0081634654307834	2.56218064189325	0.150185479527555	0.880701385527744	0.994885898742913	Transcript	Hippocampus
ENST00000599174.2	ENSG00000267909.2	ENSG00000267909	CCDC177	0.0097667264053941	1.66196471729097	0.150168443957608	0.880714815901649	0.994885898742913	Transcript	Hippocampus
ENST00000447673.1	ENSG00000115084.12	ENSG00000115084	SLC35F5	0.036091897344275	-2.94717527384544	0.150164575079367	0.880717866023442	0.994885898742913	Transcript	Hippocampus
ENST00000378421.1	ENSG00000185753.12	ENSG00000185753	CXorf38	0.0075194414052581	-0.989083125531062	0.150164005261626	0.880718315252904	0.994885898742913	Transcript	Hippocampus
ENST00000616122.4	ENSG00000135316.17	ENSG00000135316	SYNCRIP	-0.0051196172007586	4.0852355359481	-0.150152934089977	0.880727043483851	0.994885898742913	Transcript	Hippocampus
ENST00000636374.1	ENSG00000249896.2	ENSG00000249896	RP11-586D19.1	0.0098141273754769	1.38618133223346	0.150146352165327	0.880732232513213	0.994885898742913	Transcript	Hippocampus
ENST00000393066.7	ENSG00000108395.13	ENSG00000108395	TRIM37	0.0325597289903377	0.527535640314873	0.150089953232813	0.88077669627111	0.994885898742913	Transcript	Hippocampus
ENST00000359782.8	ENSG00000124523.15	ENSG00000124523	SIRT5	0.0379283837728115	0.125072286861652	0.150073604595375	0.880789585271027	0.994885898742913	Transcript	Hippocampus
ENST00000361731.3	ENSG00000198818.9	ENSG00000198818	SFT2D1	-0.0063473385912508	2.77016865013542	-0.150072090745165	0.880790778767521	0.994885898742913	Transcript	Hippocampus
ENST00000620635.1	ENSG00000277782.1	ENSG00000277782	RP11-775C24.5	-0.0111635114126817	-2.18536338157518	-0.150051226551171	0.880807227808601	0.994885898742913	Transcript	Hippocampus
ENST00000528448.2	ENSG00000196323.11	ENSG00000196323	ZBTB44	-0.0197651186180016	-2.61560150311696	-0.150027458302774	0.8808259664288	0.994885898742913	Transcript	Hippocampus
ENST00000493315.1	ENSG00000143951.15	ENSG00000143951	WDPCP	-0.0105060510767356	-2.03080393907043	-0.150000135208112	0.880847507732663	0.994885898742913	Transcript	Hippocampus
ENST00000507888.1	ENSG00000037474.14	ENSG00000037474	NSUN2	-0.0115620224239298	-0.381142593862624	-0.149992785723502	0.880853302021193	0.994885898742913	Transcript	Hippocampus
ENST00000379509.7	ENSG00000172954.13	ENSG00000172954	LCLAT1	0.0107098635163878	3.23854559997765	0.14998174542046	0.880862006140347	0.994885898742913	Transcript	Hippocampus
ENST00000441249.1	ENSG00000226571.1	ENSG00000226571	RP11-445F6.2	-0.0118058007086375	-2.29446062613299	-0.149964720277245	0.880875428705588	0.994885898742913	Transcript	Hippocampus
ENST00000553406.1	ENSG00000100523.14	ENSG00000100523	DDHD1	-0.0078916821668937	-0.209017545438106	-0.149922647272375	0.880908599067487	0.994885898742913	Transcript	Hippocampus
ENST00000370163.7	ENSG00000162688.16	ENSG00000162688	AGL	0.0762057197476351	-0.465863343834122	0.149917650896511	0.880912538224732	0.994885898742913	Transcript	Hippocampus
ENST00000396359.1	ENSG00000164687.10	ENSG00000164687	FABP5	-0.0176414244565133	-1.66896464927492	-0.149916926995596	0.880913108950562	0.994885898742913	Transcript	Hippocampus
ENST00000301453.7	ENSG00000167770.11	ENSG00000167770	OTUB1	-0.0082911797004679	0.208860169389475	-0.14988395427715	0.88093910481458	0.994885898742913	Transcript	Hippocampus
ENST00000452089.5	ENSG00000121716.19	ENSG00000121716	PILRB	-0.0142482623187612	1.7832498567548	-0.149858715882208	0.880959002984453	0.994885898742913	Transcript	Hippocampus
ENST00000326317.10	ENSG00000181523.12	ENSG00000181523	SGSH	0.0409008647755713	-0.412109891774712	0.149849581076397	0.880966204963329	0.994885898742913	Transcript	Hippocampus
ENST00000557527.1	ENSG00000258804.1	ENSG00000258804	RP11-322L20.1	0.0120389281133953	-2.16280727499164	0.149849297362412	0.880966428646635	0.994885898742913	Transcript	Hippocampus
ENST00000417901.5	ENSG00000172046.18	ENSG00000172046	USP19	-0.0237118982917032	3.11207500747579	-0.149845633303884	0.880969317432578	0.994885898742913	Transcript	Hippocampus
ENST00000296214.9	ENSG00000163875.15	ENSG00000163875	MEAF6	-0.0064870626217447	3.00365981617934	-0.149777800835527	0.881022797619064	0.994885898742913	Transcript	Hippocampus
ENST00000520176.5	ENSG00000085788.13	ENSG00000085788	DDHD2	0.0034037850671003	2.88838310570684	0.149760638975693	0.88103632838604	0.994885898742913	Transcript	Hippocampus
ENST00000518900.1	ENSG00000055147.18	ENSG00000055147	FAM114A2	-0.0402657219745966	-1.53566474289154	-0.149735605919532	0.881056065030317	0.994885898742913	Transcript	Hippocampus
ENST00000465825.5	ENSG00000006744.18	ENSG00000006744	ELAC2	0.0093831943156584	-0.154254872276018	0.14971757405314	0.881070281819545	0.994885898742913	Transcript	Hippocampus
ENST00000613421.4	ENSG00000125447.16	ENSG00000125447	GGA3	0.0121053628099376	1.04489051266312	0.149707993274974	0.881077835568179	0.994885898742913	Transcript	Hippocampus
ENST00000429770.5	ENSG00000007402.11	ENSG00000007402	CACNA2D2	0.0583375631488737	-1.28540041094481	0.149695779898985	0.881087464944991	0.994885898742913	Transcript	Hippocampus
ENST00000435339.3	ENSG00000147145.12	ENSG00000147145	LPAR4	0.0157251998854595	-0.0044292288360566	0.149694649397585	0.881088356265693	0.994885898742913	Transcript	Hippocampus
ENST00000472693.1	ENSG00000146576.12	ENSG00000146576	C7orf26	-0.037396475217521	-2.05133126316444	-0.149690084456882	0.881091955401346	0.994885898742913	Transcript	Hippocampus
ENST00000367635.7	ENSG00000116191.17	ENSG00000116191	RALGPS2	-0.0263605361547939	1.70829169940759	-0.149682998259007	0.881097542376374	0.994885898742913	Transcript	Hippocampus
ENST00000308497.8	ENSG00000173320.10	ENSG00000173320	STOX2	0.0048492167715044	6.37930537666402	0.149677866544896	0.881101588380365	0.994885898742913	Transcript	Hippocampus
ENST00000512057.1	ENSG00000179387.9	ENSG00000179387	ELMOD2	-0.0130881127054376	-0.991854254265304	-0.149665481865888	0.881111352861679	0.994885898742913	Transcript	Hippocampus
ENST00000465375.5	ENSG00000132676.15	ENSG00000132676	DAP3	0.0141119025455792	-1.32054520228994	0.149660580464001	0.881115217290397	0.994885898742913	Transcript	Hippocampus
ENST00000318962.8	ENSG00000178038.16	ENSG00000178038	ALS2CL	0.0300733991302877	-1.29933542556603	0.149646485192994	0.881126330487999	0.994885898742913	Transcript	Hippocampus
ENST00000520416.1	ENSG00000140396.12	ENSG00000140396	NCOA2	-0.0104371148779704	-2.04328585230768	-0.149633860025633	0.881136284625159	0.994885898742913	Transcript	Hippocampus
ENST00000263168.3	ENSG00000116489.12	ENSG00000116489	CAPZA1	0.0039368353828911	4.94995566554404	0.149585998846634	0.881174020275577	0.994885898742913	Transcript	Hippocampus
ENST00000550244.1	ENSG00000186908.14	ENSG00000186908	ZDHHC17	-0.0070961387148666	0.953632737160519	-0.149537018556845	0.881212638557759	0.994885898742913	Transcript	Hippocampus
ENST00000476033.5	ENSG00000132716.18	ENSG00000132716	DCAF8	-0.0154239979208097	0.312402913281139	-0.149512395856983	0.881232052318329	0.994885898742913	Transcript	Hippocampus
ENST00000326804.8	ENSG00000171606.17	ENSG00000171606	ZNF274	0.0549803013918922	-3.71843844825583	0.149507164248931	0.881236177187412	0.994885898742913	Transcript	Hippocampus
ENST00000382451.6	ENSG00000071127.16	ENSG00000071127	WDR1	-0.0435615363073287	-3.97047225532378	-0.149494922833466	0.881245828962128	0.994885898742913	Transcript	Hippocampus
ENST00000488423.1	ENSG00000154813.9	ENSG00000154813	DPH3	-0.0072186612077388	2.97649388923839	-0.14948389401888	0.881254524673806	0.994885898742913	Transcript	Hippocampus
ENST00000007722.11	ENSG00000005884.17	ENSG00000005884	ITGA3	-0.0063345643146479	2.31828700643314	-0.149478038877646	0.881259141188485	0.994885898742913	Transcript	Hippocampus
ENST00000428301.1	ENSG00000228314.1	ENSG00000228314	CYP4F29P	0.0215595870302974	-1.02140429256902	0.149474730465208	0.881261749724208	0.994885898742913	Transcript	Hippocampus
ENST00000598152.1	ENSG00000196268.11	ENSG00000196268	ZNF493	-0.0062728807381918	0.508992128018107	-0.14947014809717	0.881265362719267	0.994885898742913	Transcript	Hippocampus
ENST00000610191.1	ENSG00000100299.17	ENSG00000100299	ARSA	-0.0079071490019228	-0.627897178335211	-0.149445309290143	0.881284947066085	0.994885898742913	Transcript	Hippocampus
ENST00000510208.1	ENSG00000145730.20	ENSG00000145730	PAM	0.011943965370999	-0.992576806474439	0.14942590423723	0.881300247178755	0.994885898742913	Transcript	Hippocampus
ENST00000526691.5	ENSG00000198431.15	ENSG00000198431	TXNRD1	0.0129704503272245	3.17389556991655	0.149413419823304	0.881310090666266	0.994885898742913	Transcript	Hippocampus
ENST00000503758.6	ENSG00000188818.12	ENSG00000188818	ZDHHC11	0.0125310103385667	2.37586831343872	0.149413389579757	0.88131011451218	0.994885898742913	Transcript	Hippocampus
ENST00000638050.1	ENSG00000184144.10	ENSG00000184144	CNTN2	0.0419045086800281	-2.85620365072104	0.149411690656356	0.881311454050361	0.994885898742913	Transcript	Hippocampus
ENST00000505856.1	ENSG00000138639.17	ENSG00000138639	ARHGAP24	-0.0115603997004358	-1.16439221644899	-0.149399879718234	0.88132076654707	0.994885898742913	Transcript	Hippocampus
ENST00000562900.1	ENSG00000260580.1	ENSG00000260580	RP11-142A12.1	-0.011802668490594	-1.78647739094766	-0.14939566711356	0.881324088037187	0.994885898742913	Transcript	Hippocampus
ENST00000503090.1	ENSG00000164161.9	ENSG00000164161	HHIP	-0.020252724154898	-2.41151951393997	-0.149387462561861	0.881330557042668	0.994885898742913	Transcript	Hippocampus
ENST00000604238.2	ENSG00000107745.17	ENSG00000107745	MICU1	-0.0048792175314661	1.61008070664436	-0.149366480816532	0.881347100459933	0.994885898742913	Transcript	Hippocampus
ENST00000441429.1	ENSG00000170889.13	ENSG00000170889	RPS9	0.0206125951947208	-0.184637496234821	0.149352579663993	0.881358061090903	0.994885898742913	Transcript	Hippocampus
ENST00000379774.4	ENSG00000170222.11	ENSG00000170222	ADPRM	-0.011129995987412	0.586456257639121	-0.14933686578874	0.881370451025421	0.994885898742913	Transcript	Hippocampus
ENST00000509053.5	ENSG00000145687.16	ENSG00000145687	SSBP2	0.0406098804611097	-1.89347786023987	0.149334236992052	0.881372523758151	0.994885898742913	Transcript	Hippocampus
ENST00000492520.1	ENSG00000009413.15	ENSG00000009413	REV3L	-0.0135494875594789	-2.0828548689008	-0.149324202002155	0.881380436074771	0.994885898742913	Transcript	Hippocampus
ENST00000605151.1	ENSG00000043039.6	ENSG00000043039	BARX2	0.0064786068801368	-0.546218623725663	0.149322063310141	0.881382122376797	0.994885898742913	Transcript	Hippocampus
ENST00000458643.3	ENSG00000169203.16	ENSG00000169203	RP11-231C14.4	-0.0117054401363234	2.87462786108754	-0.149307865864233	0.881393316700671	0.994885898742913	Transcript	Hippocampus
ENST00000530056.1	ENSG00000174791.10	ENSG00000174791	RIN1	0.0351595907520233	-2.78340317876555	0.149303558709854	0.881396712786713	0.994885898742913	Transcript	Hippocampus
ENST00000361915.7	ENSG00000162688.16	ENSG00000162688	AGL	0.0106413965194382	3.56501680537166	0.149294701502628	0.881403696485189	0.994885898742913	Transcript	Hippocampus
ENST00000428015.5	ENSG00000188674.10	ENSG00000188674	C2orf80	-0.0168943259072278	-1.11342972868488	-0.149287091633794	0.88140969669423	0.994885898742913	Transcript	Hippocampus
ENST00000602672.1	ENSG00000269998.1	ENSG00000269998	RP11-272L13.3	0.012293361975765	1.53284375954021	0.149213767736644	0.881467511274857	0.994885898742913	Transcript	Hippocampus
ENST00000429300.5	ENSG00000100033.16	ENSG00000100033	PRODH	0.013649475273594	2.5802290190822	0.149198825828645	0.881479292779702	0.994885898742913	Transcript	Hippocampus
ENST00000571689.1	ENSG00000261879.5	ENSG00000261879	RP11-333E1.1	-0.0049645214321292	1.06082686374183	-0.149186371910913	0.881489112555916	0.994885898742913	Transcript	Hippocampus
ENST00000512653.5	ENSG00000143322.19	ENSG00000143322	ABL2	0.0560768039592392	-4.09786192535104	0.149171191003631	0.881501082557931	0.994885898742913	Transcript	Hippocampus
ENST00000555568.5	ENSG00000088833.17	ENSG00000088833	NSFL1C	-0.0086488789437743	1.496950110415	-0.149169316632304	0.881502560483906	0.994885898742913	Transcript	Hippocampus
ENST00000537927.5	ENSG00000110841.13	ENSG00000110841	PPFIBP1	0.0599505235122221	0.781936454687921	0.149147565528884	0.881519711075701	0.994885898742913	Transcript	Hippocampus
ENST00000452853.6	ENSG00000070087.13	ENSG00000070087	PFN2	-0.0122594455971554	5.05110435320877	-0.149147371134186	0.881519864354802	0.994885898742913	Transcript	Hippocampus
ENST00000458502.2	ENSG00000226981.2	ENSG00000226981	ABHD17AP6	0.0153729414790703	-1.75305023098347	0.149113769044056	0.881546359476549	0.994885898742913	Transcript	Hippocampus
ENST00000592679.5	ENSG00000131848.9	ENSG00000131848	ZSCAN5A	0.0103912297219613	-1.62290274000374	0.149105715261367	0.881552709873699	0.994885898742913	Transcript	Hippocampus
ENST00000485899.1	ENSG00000016864.17	ENSG00000016864	GLT8D1	-0.0136591620757027	-1.84280063973968	-0.149096793782295	0.881559744457242	0.994885898742913	Transcript	Hippocampus
ENST00000540997.2	ENSG00000185495.10	ENSG00000185495	RP11-504P24.3	-0.0059307130322145	1.03497575858577	-0.149082533601546	0.881570988624923	0.994885898742913	Transcript	Hippocampus
ENST00000242576.6	ENSG00000076248.10	ENSG00000076248	UNG	0.0535644136859849	-4.36881071662107	0.149080082230046	0.881572921536372	0.994885898742913	Transcript	Hippocampus
ENST00000415486.7	ENSG00000131831.17	ENSG00000131831	RAI2	-0.0453508885512981	-4.62510167785037	-0.149073231032455	0.88157832372346	0.994885898742913	Transcript	Hippocampus
ENST00000321844.6	ENSG00000179240.9	ENSG00000179240	RP11-111M22.2	0.0033306951553385	2.51267346052559	0.149061241739148	0.881587777325671	0.994885898742913	Transcript	Hippocampus
ENST00000451257.5	ENSG00000215498.8	ENSG00000215498	FAM230B	0.0234818600262988	-2.41600494335921	0.149041446048792	0.881603386337965	0.994885898742913	Transcript	Hippocampus
ENST00000509563.1	ENSG00000127022.14	ENSG00000127022	CANX	0.0072956389589221	-0.870156205350326	0.14902120491206	0.881619346634958	0.994885898742913	Transcript	Hippocampus
ENST00000468917.1	ENSG00000099899.14	ENSG00000099899	TRMT2A	0.0124920620698376	-0.781499152641703	0.149019223537555	0.881620908967077	0.994885898742913	Transcript	Hippocampus
ENST00000561320.5	ENSG00000259380.5	ENSG00000259380	RP11-346D14.1	0.0044625643367047	8.09030762293237	0.149017243223649	0.881622470463368	0.994885898742913	Transcript	Hippocampus
ENST00000598908.5	ENSG00000125648.14	ENSG00000125648	SLC25A23	0.0130257587111333	0.357169149945936	0.149009859730076	0.881628292422124	0.994885898742913	Transcript	Hippocampus
ENST00000360820.6	ENSG00000136021.18	ENSG00000136021	SCYL2	0.0059625789142134	4.08905069931706	0.148995930101538	0.881639276091462	0.994885898742913	Transcript	Hippocampus
ENST00000595094.1	ENSG00000269110.1	ENSG00000269110	CTC-513N18.7	0.0232086087391033	-1.03324438238956	0.148968057387365	0.881661254109837	0.994885898742913	Transcript	Hippocampus
ENST00000504610.2	ENSG00000250303.3	ENSG00000250303	RP11-356J5.12	0.0072498316116822	-0.411926288210201	0.148916840071979	0.881701639905792	0.994885898742913	Transcript	Hippocampus
ENST00000431558.1	ENSG00000230082.1	ENSG00000230082	PRRT3-AS1	-0.0119581784000052	-2.12179192801676	-0.148887055404586	0.881725125806324	0.994885898742913	Transcript	Hippocampus
ENST00000256078.8	ENSG00000133703.11	ENSG00000133703	KRAS	-0.0220222775062805	-0.707132125387962	-0.148885301336892	0.881726508932609	0.994885898742913	Transcript	Hippocampus
ENST00000528411.1	ENSG00000073921.17	ENSG00000073921	PICALM	0.0097503378760794	-0.885943775258692	0.148866803542793	0.881741094928351	0.994885898742913	Transcript	Hippocampus
ENST00000409053.1	ENSG00000144468.16	ENSG00000144468	RHBDD1	0.0143321707802449	-0.748783078381907	0.148838785023572	0.881763188342226	0.994885898742913	Transcript	Hippocampus
ENST00000434581.6	ENSG00000167904.14	ENSG00000167904	TMEM68	-0.0193127681878756	1.38655260902712	-0.148828840304523	0.881771030063428	0.994885898742913	Transcript	Hippocampus
ENST00000421763.5	ENSG00000159111.12	ENSG00000159111	MRPL10	-0.0225030919306708	0.408820546539699	-0.148790695452485	0.881801108577135	0.994885898742913	Transcript	Hippocampus
ENST00000315033.4	ENSG00000181656.6	ENSG00000181656	GPR88	0.0176167331218105	1.22833231030381	0.148776876505537	0.881812005329234	0.994885898742913	Transcript	Hippocampus
ENST00000374213.2	ENSG00000169442.8	ENSG00000169442	CD52	-0.015433048219671	-1.504352717069	-0.148776378929912	0.881812397686483	0.994885898742913	Transcript	Hippocampus
ENST00000353126.7	ENSG00000126091.19	ENSG00000126091	ST3GAL3	-0.0436336765272764	-2.41064521115423	-0.148751581942626	0.88183195108824	0.994885898742913	Transcript	Hippocampus
ENST00000299540.6	ENSG00000215124.2	ENSG00000215124	AMD1P4	-0.0056845344236284	0.195437402492105	-0.148728389768068	0.881850239097363	0.994885898742913	Transcript	Hippocampus
ENST00000356728.10	ENSG00000143365.16	ENSG00000143365	RORC	0.0334803509309521	-2.41372786885757	0.148717841400558	0.881858556951565	0.994885898742913	Transcript	Hippocampus
ENST00000514644.5	ENSG00000163531.15	ENSG00000163531	NFASC	-0.0092752291235433	2.0814857287447	-0.148705093327297	0.881868609388476	0.994885898742913	Transcript	Hippocampus
ENST00000436087.6	ENSG00000183621.15	ENSG00000183621	ZNF438	-0.0421408556315471	-0.510257822026948	-0.148682532242379	0.881886399879254	0.994885898742913	Transcript	Hippocampus
ENST00000554600.5	ENSG00000182199.10	ENSG00000182199	SHMT2	-0.0486429279130624	-2.98381803450258	-0.148675381191104	0.881892038836512	0.994885898742913	Transcript	Hippocampus
ENST00000290974.6	ENSG00000159733.13	ENSG00000159733	ZFYVE28	0.0063939627206287	2.78999944296769	0.148671141529953	0.881895382021646	0.994885898742913	Transcript	Hippocampus
ENST00000526183.5	ENSG00000160972.9	ENSG00000160972	PPP1R16A	0.0089689695907797	0.994881340724284	0.148657292116748	0.881906302992241	0.994885898742913	Transcript	Hippocampus
ENST00000380009.8	ENSG00000164291.16	ENSG00000164291	ARSK	-0.0055606614238366	2.12416003413891	-0.148642784321376	0.881917743155025	0.994885898742913	Transcript	Hippocampus
ENST00000527969.1	ENSG00000172638.12	ENSG00000172638	EFEMP2	-0.015499499761165	-2.44896645338666	-0.148626175980258	0.881930839739423	0.994885898742913	Transcript	Hippocampus
ENST00000329962.10	ENSG00000182272.11	ENSG00000182272	B4GALNT4	-0.0068051177024519	4.09910933168046	-0.148624882209081	0.881931859950045	0.994885898742913	Transcript	Hippocampus
ENST00000562214.5	ENSG00000186153.16	ENSG00000186153	WWOX	0.0186507622450591	-0.65055554507643	0.148601694125976	0.881950145078242	0.994885898742913	Transcript	Hippocampus
ENST00000505065.1	ENSG00000158985.13	ENSG00000158985	CDC42SE2	0.004017547436839	4.07921620918364	0.148595549336141	0.88195499060665	0.994885898742913	Transcript	Hippocampus
ENST00000617615.1	ENSG00000157429.15	ENSG00000157429	ZNF19	0.0126256924436215	-1.89205305971684	0.14858910860828	0.88196006950437	0.994885898742913	Transcript	Hippocampus
ENST00000451324.6	ENSG00000162687.16	ENSG00000162687	KCNT2	0.0251871800591069	-1.47897591029912	0.148579595268045	0.881967571348959	0.994885898742913	Transcript	Hippocampus
ENST00000559849.5	ENSG00000117971.11	ENSG00000117971	CHRNB4	-0.0063719022563893	-0.284647873146663	-0.148566223061823	0.88197811616092	0.994885898742913	Transcript	Hippocampus
ENST00000594724.5	ENSG00000053501.12	ENSG00000053501	USE1	-0.0362406636485301	-2.17877598184089	-0.14855413354796	0.881987649508673	0.994885898742913	Transcript	Hippocampus
ENST00000477245.5	ENSG00000241973.10	ENSG00000241973	PI4KA	0.0174768032662402	0.476023832414578	0.148430117956192	0.882085444652301	0.994885898742913	Transcript	Hippocampus
ENST00000440940.6	ENSG00000124275.14	ENSG00000124275	MTRR	-0.010589334042987	3.41603521348766	-0.148428128011427	0.882087013880465	0.994885898742913	Transcript	Hippocampus
ENST00000470501.5	ENSG00000184925.11	ENSG00000184925	LCN12	-0.011718522885524	-0.669648089099408	-0.148425322968722	0.882089225878336	0.994885898742913	Transcript	Hippocampus
ENST00000467825.2	ENSG00000142541.16	ENSG00000142541	RPL13A	-0.0135391729139979	4.1932687903867	-0.148417395608037	0.882095477233774	0.994885898742913	Transcript	Hippocampus
ENST00000343529.9	ENSG00000189056.13	ENSG00000189056	RELN	-0.0220464143176015	3.27721469362649	-0.148417115322652	0.882095698261263	0.994885898742913	Transcript	Hippocampus
ENST00000354480.2	ENSG00000102317.17	ENSG00000102317	RBM3	-0.0063017782257226	1.97000146498792	-0.148401759636295	0.882107807464757	0.994885898742913	Transcript	Hippocampus
ENST00000382389.5	ENSG00000172785.18	ENSG00000172785	CBWD1	-0.0436593974482462	-2.12636841823234	-0.148398722202205	0.882110202731043	0.994885898742913	Transcript	Hippocampus
ENST00000590450.5	ENSG00000132471.11	ENSG00000132471	WBP2	0.0180463380778276	-1.89334265379713	0.148395777579776	0.882112524808743	0.994885898742913	Transcript	Hippocampus
ENST00000008440.9	ENSG00000010072.15	ENSG00000010072	SPRTN	-0.0250809006980456	-1.29181335488683	-0.148390996296201	0.882116295247439	0.994885898742913	Transcript	Hippocampus
ENST00000586488.5	ENSG00000267053.6	ENSG00000267053	CTD-3162L10.1	-0.0307250839166089	-1.24477988087149	-0.148376499462698	0.882127727219533	0.994885898742913	Transcript	Hippocampus
ENST00000541310.5	ENSG00000111731.12	ENSG00000111731	C2CD5	0.0114763676568525	0.199174615402295	0.148374641997881	0.882129191988496	0.994885898742913	Transcript	Hippocampus
ENST00000381070.7	ENSG00000153015.15	ENSG00000153015	CWC27	0.0041560737513873	3.73501374664018	0.148370265190038	0.882132643475277	0.994885898742913	Transcript	Hippocampus
ENST00000488828.1	ENSG00000110713.15	ENSG00000110713	NUP98	0.0081193685228912	-1.22635071810753	0.148369460945522	0.882133277691008	0.994885898742913	Transcript	Hippocampus
ENST00000465477.5	ENSG00000240207.6	ENSG00000240207	RP11-379F4.4	0.0153920654070561	-0.87145673478652	0.148365080160515	0.882136732316786	0.994885898742913	Transcript	Hippocampus
ENST00000541648.5	ENSG00000104687.12	ENSG00000104687	GSR	0.0425527364113718	-2.89090724252837	0.148365031202591	0.882136770924332	0.994885898742913	Transcript	Hippocampus
ENST00000557187.1	ENSG00000165914.14	ENSG00000165914	TTC7B	-0.00716404203612	-1.17747612828324	-0.14835924896922	0.882141330716167	0.994885898742913	Transcript	Hippocampus
ENST00000515549.1	ENSG00000155903.11	ENSG00000155903	RASA2	0.0243921672579449	-1.23545440967179	0.148343128089662	0.882154043446699	0.994885898742913	Transcript	Hippocampus
ENST00000496332.5	ENSG00000169231.13	ENSG00000169231	THBS3	-0.0121119856797115	-0.912289917258233	-0.148338693507927	0.882157540509537	0.994885898742913	Transcript	Hippocampus
ENST00000421697.2	ENSG00000205696.4	ENSG00000205696	ADARB2-AS1	-0.0262280472644509	-2.75171090657421	-0.148333209481517	0.8821618651562	0.994885898742913	Transcript	Hippocampus
ENST00000327044.6	ENSG00000188976.10	ENSG00000188976	NOC2L	-0.005595752579073	3.81325780971727	-0.148313671317331	0.882177272779625	0.994885898742913	Transcript	Hippocampus
ENST00000372858.7	ENSG00000090621.13	ENSG00000090621	PABPC4	0.0076705616138124	3.18490744459933	0.148265466165931	0.882215287127022	0.994885898742913	Transcript	Hippocampus
ENST00000538833.6	ENSG00000169718.17	ENSG00000169718	DUS1L	-0.0171264121883253	0.313593678407033	-0.148245979199736	0.882230654530895	0.994885898742913	Transcript	Hippocampus
ENST00000404894.1	ENSG00000122644.12	ENSG00000122644	ARL4A	0.0266312186520806	-1.80916725250417	0.14822778288957	0.882245004164782	0.994885898742913	Transcript	Hippocampus
ENST00000537473.2	ENSG00000110958.15	ENSG00000110958	PTGES3	0.0129249138872037	2.19576345836975	0.148207701061863	0.882260840765305	0.994885898742913	Transcript	Hippocampus
ENST00000410007.5	ENSG00000163939.18	ENSG00000163939	PBRM1	-0.0512055129638481	-4.15989733497511	-0.148195999295561	0.882270068841489	0.994885898742913	Transcript	Hippocampus
ENST00000503909.5	ENSG00000170074.19	ENSG00000170074	FAM153A	-0.0126403166861412	0.205197622438134	-0.148176378560001	0.88228554189566	0.994885898742913	Transcript	Hippocampus
ENST00000598325.5	ENSG00000104960.15	ENSG00000104960	PTOV1	-0.044313601227409	-1.78593277265234	-0.148154634013655	0.882302689855092	0.994885898742913	Transcript	Hippocampus
ENST00000394803.9	ENSG00000109332.19	ENSG00000109332	UBE2D3	-0.0074478256852949	4.34790832225074	-0.148105038783275	0.882341801340391	0.994885898742913	Transcript	Hippocampus
ENST00000482948.5	ENSG00000094880.10	ENSG00000094880	CDC23	-0.0155972988476069	-2.01512827737546	-0.148094986088025	0.882349729070155	0.994885898742913	Transcript	Hippocampus
ENST00000612905.1	ENSG00000234616.8	ENSG00000234616	JRK	-0.0063973455867643	3.89032496359289	-0.148083774716436	0.882358570566126	0.994885898742913	Transcript	Hippocampus
ENST00000413780.5	ENSG00000151090.17	ENSG00000151090	THRB	0.0167442837173129	-1.90524093213084	0.148069140140218	0.882370111687026	0.994885898742913	Transcript	Hippocampus
ENST00000469105.5	ENSG00000064225.12	ENSG00000064225	ST3GAL6	0.0465213582038114	-0.92768255713997	0.148056425844836	0.882380138456224	0.994885898742913	Transcript	Hippocampus
ENST00000558277.1	ENSG00000259345.5	ENSG00000259345	RP11-624L4.1	-0.0042373097034021	3.1857963436602	-0.148051753933506	0.88238382283162	0.994885898742913	Transcript	Hippocampus
ENST00000495090.6	ENSG00000131018.22	ENSG00000131018	SYNE1	-0.0234412297666881	2.61515960699648	-0.148050112082853	0.882385117632945	0.994885898742913	Transcript	Hippocampus
ENST00000438298.6	ENSG00000231889.7	ENSG00000231889	TRAF3IP2-AS1	-0.0066831925323249	0.604885091877184	-0.148017330066057	0.882410970354188	0.994885898742913	Transcript	Hippocampus
ENST00000587353.5	ENSG00000175387.15	ENSG00000175387	SMAD2	-0.0172133838427061	-2.20278765188859	-0.14800744620889	0.882418765036706	0.994885898742913	Transcript	Hippocampus
ENST00000381125.8	ENSG00000067057.16	ENSG00000067057	PFKP	-0.0061818191479626	6.19513532474957	-0.14798769755737	0.882434339402524	0.994885898742913	Transcript	Hippocampus
ENST00000468918.5	ENSG00000138495.6	ENSG00000138495	COX17	-0.0151426261775022	-1.56063300532483	-0.147984483020711	0.882436874484735	0.994885898742913	Transcript	Hippocampus
ENST00000543672.5	ENSG00000175203.15	ENSG00000175203	DCTN2	0.0059124936833257	3.92726190413763	0.147959661475642	0.88245644955726	0.994885898742913	Transcript	Hippocampus
ENST00000383045.7	ENSG00000184702.17	ENSG00000184702	SEPT5	0.0215439743464741	4.05412713895577	0.147925867283775	0.882483100864869	0.994885898742913	Transcript	Hippocampus
ENST00000366658.6	ENSG00000173409.13	ENSG00000173409	ARV1	0.0492646834765222	-3.76299569025089	0.1479142985222	0.882492224434444	0.994885898742913	Transcript	Hippocampus
ENST00000461101.1	ENSG00000163738.18	ENSG00000163738	MTHFD2L	-0.0053558094973804	1.81571306745306	-0.147909583615445	0.882495942795435	0.994885898742913	Transcript	Hippocampus
ENST00000594711.1	ENSG00000198153.8	ENSG00000198153	ZNF849P	0.0119735185193246	-1.88585376132011	0.147898312853895	0.882504831372017	0.994885898742913	Transcript	Hippocampus
ENST00000477313.5	ENSG00000100979.14	ENSG00000100979	PLTP	0.0106940338339692	1.0667327554589	0.147890833420948	0.882510729962336	0.994885898742913	Transcript	Hippocampus
ENST00000551397.1	ENSG00000061987.14	ENSG00000061987	MON2	-0.0150972139171263	-2.02922127580045	-0.147871803166648	0.882525738037843	0.994885898742913	Transcript	Hippocampus
ENST00000546559.1	ENSG00000175203.15	ENSG00000175203	DCTN2	-0.0094567162503954	-1.33142209080608	-0.147854497949528	0.882539385711736	0.994885898742913	Transcript	Hippocampus
ENST00000371478.2	ENSG00000164402.13	ENSG00000164402	SEPT8	0.0458672931336328	-4.22218187434767	0.14784635711095	0.882545805955929	0.994885898742913	Transcript	Hippocampus
ENST00000418577.1	ENSG00000114395.10	ENSG00000114395	CYB561D2	-0.0431330392580734	-3.34819733716704	-0.147842511310439	0.882548838935897	0.994885898742913	Transcript	Hippocampus
ENST00000344683.9	ENSG00000147316.12	ENSG00000147316	MCPH1	0.003227365947288	3.11191197109193	0.147826764988993	0.882561257246917	0.994885898742913	Transcript	Hippocampus
ENST00000345985.7	ENSG00000115761.15	ENSG00000115761	NOL10	0.0151417853567812	1.81424517266477	0.147822928480508	0.88256428290754	0.994885898742913	Transcript	Hippocampus
ENST00000340281.8	ENSG00000162664.16	ENSG00000162664	ZNF326	0.0046796231854816	3.18412094017585	0.14781625779094	0.882569543747844	0.994885898742913	Transcript	Hippocampus
ENST00000498147.5	ENSG00000170248.13	ENSG00000170248	PDCD6IP	-0.0075653830177198	-1.31279901459811	-0.147807335021661	0.882576580699274	0.994885898742913	Transcript	Hippocampus
ENST00000521688.5	ENSG00000120533.12	ENSG00000120533	ENY2	-0.0071977544611292	3.13675775413293	-0.147804488572219	0.882578825556596	0.994885898742913	Transcript	Hippocampus
ENST00000528752.1	ENSG00000174516.14	ENSG00000174516	PELI3	0.0563292969540629	-1.86130574335809	0.147803614506737	0.882579514890053	0.994885898742913	Transcript	Hippocampus
ENST00000399875.1	ENSG00000183307.3	ENSG00000183307	CECR6	0.0099769943409305	3.27003836815054	0.147794568153884	0.882586649319233	0.994885898742913	Transcript	Hippocampus
ENST00000596184.1	ENSG00000204514.9	ENSG00000204514	ZNF814	0.0067698567541277	0.638772613746059	0.14778443114549	0.882594643908043	0.994885898742913	Transcript	Hippocampus
ENST00000618787.4	ENSG00000167637.16	ENSG00000167637	ZNF283	-0.0028172780560357	3.95616639394716	-0.147783960526268	0.882595015063908	0.994885898742913	Transcript	Hippocampus
ENST00000250916.5	ENSG00000129911.8	ENSG00000129911	KLF16	-0.0085728790743097	3.44556605431077	-0.147772575641957	0.882603993809575	0.994885898742913	Transcript	Hippocampus
ENST00000535347.5	ENSG00000111181.12	ENSG00000111181	SLC6A12	-0.0217904500585638	-1.80588728333499	-0.147772232961449	0.882604264066497	0.994885898742913	Transcript	Hippocampus
ENST00000544503.5	ENSG00000108352.11	ENSG00000108352	RAPGEFL1	0.0197513889279191	-0.678607372615889	0.147771266799669	0.882605026035528	0.994885898742913	Transcript	Hippocampus
ENST00000518631.1	ENSG00000253553.5	ENSG00000253553	RP11-586K2.1	0.0208488752022253	-0.897810852048604	0.147737762378222	0.882631449557224	0.994885898742913	Transcript	Hippocampus
ENST00000634433.1	ENSG00000012048.20	ENSG00000012048	BRCA1	0.0402007328685357	-3.4264407844557	0.147735012841888	0.882633618006191	0.994885898742913	Transcript	Hippocampus
ENST00000632919.1	ENSG00000233871.2	ENSG00000233871	DLG5-AS1	0.0076728727208949	-0.26050025492851	0.147723707072903	0.882642534421767	0.994885898742913	Transcript	Hippocampus
ENST00000320610.13	ENSG00000130856.15	ENSG00000130856	ZNF236	-0.0127939218890985	3.12656083556283	-0.147723363331369	0.882642805517437	0.994885898742913	Transcript	Hippocampus
ENST00000355280.10	ENSG00000141503.15	ENSG00000141503	MINK1	0.0180297830116867	3.04233535195061	0.147710557448246	0.882652905032615	0.994885898742913	Transcript	Hippocampus
ENST00000471601.5	ENSG00000196141.13	ENSG00000196141	SPATS2L	0.0231747941343473	-0.294552921083802	0.147707033070406	0.882655684579342	0.994885898742913	Transcript	Hippocampus
ENST00000467062.5	ENSG00000164975.15	ENSG00000164975	SNAPC3	0.0056444790705477	3.18168291615008	0.147681017470807	0.882676202167467	0.994885898742913	Transcript	Hippocampus
ENST00000376926.8	ENSG00000006062.13	ENSG00000006062	MAP3K14	0.0347171330375349	-0.490215458681132	0.147675422312939	0.882680614881957	0.994885898742913	Transcript	Hippocampus
ENST00000381852.4	ENSG00000212127.5	ENSG00000212127	TAS2R14	-0.0276659682045408	-0.745290167880582	-0.147669901528146	0.882684968944465	0.994885898742913	Transcript	Hippocampus
ENST00000562914.1	ENSG00000051108.14	ENSG00000051108	HERPUD1	-0.0148201083149254	-1.45905812839966	-0.147649625175711	0.882700960271398	0.994885898742913	Transcript	Hippocampus
ENST00000603798.5	ENSG00000170545.16	ENSG00000170545	SMAGP	-0.0068564485559367	-0.26277813781194	-0.147609767160354	0.882732395185224	0.994885898742913	Transcript	Hippocampus
ENST00000521983.1	ENSG00000092964.17	ENSG00000092964	DPYSL2	0.0077463979736018	0.449032380442891	0.14760502989676	0.88273613134627	0.994885898742913	Transcript	Hippocampus
ENST00000563377.5	ENSG00000214331.8	ENSG00000214331	RP11-252A24.2	-0.0097875587476545	1.64307564067931	-0.147578191887907	0.882757297860549	0.994885898742913	Transcript	Hippocampus
ENST00000624403.1	ENSG00000085224.21	ENSG00000085224	ATRX	0.0112532925718778	-0.186136080331626	0.147545599165544	0.882783003096749	0.994885898742913	Transcript	Hippocampus
ENST00000539294.5	ENSG00000185728.16	ENSG00000185728	YTHDF3	0.0047329953987094	5.15196620360171	0.147493965917208	0.882823725473305	0.994885898742913	Transcript	Hippocampus
ENST00000375704.7	ENSG00000204397.7	ENSG00000204397	CARD16	-0.0352932421195603	-3.51005683881711	-0.147469247605813	0.882843220548673	0.994885898742913	Transcript	Hippocampus
ENST00000565494.5	ENSG00000138629.15	ENSG00000138629	UBL7	-0.0267459179372052	-2.99117842104242	-0.147444974372819	0.882862364664671	0.994885898742913	Transcript	Hippocampus
ENST00000358939.8	ENSG00000074603.18	ENSG00000074603	DPP8	0.0384353909791171	-0.0726126818103073	0.147444967440659	0.882862370132024	0.994885898742913	Transcript	Hippocampus
ENST00000610272.1	ENSG00000272906.1	ENSG00000272906	RP11-533E19.7	-0.0096419772145589	-1.64824863967034	-0.147358978392977	0.882930189598891	0.994885898742913	Transcript	Hippocampus
ENST00000315091.7	ENSG00000120948.15	ENSG00000120948	TARDBP	-0.0064458521410151	3.7251889284496	-0.147340753524833	0.882944563642935	0.994885898742913	Transcript	Hippocampus
ENST00000602812.5	ENSG00000230590.7	ENSG00000230590	FTX	-0.0050381706929614	2.14251890528229	-0.14734033981659	0.882944889937131	0.994885898742913	Transcript	Hippocampus
ENST00000520234.1	ENSG00000253516.1	ENSG00000253516	HMGB1P41	0.007643353849549	-0.798264965867773	0.14733496468976	0.882949129334014	0.994885898742913	Transcript	Hippocampus
ENST00000378680.6	ENSG00000198947.15	ENSG00000198947	DMD	0.0100352054272585	1.57547873184637	0.147324515015965	0.882957371068155	0.994885898742913	Transcript	Hippocampus
ENST00000245105.7	ENSG00000125089.16	ENSG00000125089	SH3TC1	0.0549323567458177	-2.16534409781735	0.147320187570137	0.882960784160052	0.994885898742913	Transcript	Hippocampus
ENST00000634934.1	ENSG00000218510.6	ENSG00000218510	LINC00339	-0.0370404339288977	-3.59007380463905	-0.147292112109311	0.882982927558481	0.994885898742913	Transcript	Hippocampus
ENST00000428708.6	ENSG00000175866.15	ENSG00000175866	BAIAP2	0.0298157792507707	0.76430263818367	0.147276830036807	0.882994980721414	0.994885898742913	Transcript	Hippocampus
ENST00000482188.1	ENSG00000179222.17	ENSG00000179222	MAGED1	-0.0504467964477275	-0.608408125931078	-0.147269125976788	0.883001057020831	0.994885898742913	Transcript	Hippocampus
ENST00000525681.5	ENSG00000110321.15	ENSG00000110321	EIF4G2	0.0047792906089773	7.522063342359	0.14724526019663	0.883019880337852	0.994885898742913	Transcript	Hippocampus
ENST00000462266.1	ENSG00000177885.13	ENSG00000177885	GRB2	0.0421530306300763	-3.0822394952392	0.147233432747784	0.883029208857779	0.994885898742913	Transcript	Hippocampus
ENST00000415442.2	ENSG00000116747.12	ENSG00000116747	TROVE2	0.0397228910661936	-3.53038044305053	0.147228136603826	0.883033386026291	0.994885898742913	Transcript	Hippocampus
ENST00000494765.1	ENSG00000088035.15	ENSG00000088035	ALG6	0.0096886970369983	-1.15255882674734	0.147220752529337	0.883039209990398	0.994885898742913	Transcript	Hippocampus
ENST00000564651.5	ENSG00000102978.12	ENSG00000102978	POLR2C	0.047131336057218	-3.23877285410922	0.147219151905335	0.88304047243472	0.994885898742913	Transcript	Hippocampus
ENST00000369162.6	ENSG00000112249.13	ENSG00000112249	ASCC3	0.0038467052997865	4.82618183922224	0.147145590367009	0.883098492220393	0.994885898742913	Transcript	Hippocampus
ENST00000497622.1	ENSG00000196937.10	ENSG00000196937	FAM3C	-0.0100040875460206	-1.47041546254347	-0.147137809325954	0.883104629354744	0.994885898742913	Transcript	Hippocampus
ENST00000397066.8	ENSG00000162063.12	ENSG00000162063	CCNF	0.0113311416410676	1.98986256900294	0.147116458934115	0.883121469068581	0.994885898742913	Transcript	Hippocampus
ENST00000594171.5	ENSG00000104835.14	ENSG00000104835	SARS2	-0.0457093415449422	-4.58156998620532	-0.147115563427855	0.883122175383201	0.994885898742913	Transcript	Hippocampus
ENST00000263846.8	ENSG00000011347.9	ENSG00000011347	SYT7	-0.010196794438742	5.43926750009809	-0.147113661556554	0.883123675450641	0.994885898742913	Transcript	Hippocampus
ENST00000578131.5	ENSG00000108387.14	ENSG00000108387	SEPT4	-0.01058399246146	1.61322175021352	-0.147098570724262	0.883135578093326	0.994885898742913	Transcript	Hippocampus
ENST00000304758.5	ENSG00000126016.14	ENSG00000126016	AMOT	-0.0073287468215313	3.97218339210398	-0.147078939775574	0.883151061716867	0.994885898742913	Transcript	Hippocampus
ENST00000585038.1	ENSG00000243156.7	ENSG00000243156	MICAL3	-0.0111514962930779	0.923755484506824	-0.14707597051934	0.883153403678178	0.994885898742913	Transcript	Hippocampus
ENST00000454968.5	ENSG00000204054.13	ENSG00000204054	LINC00963	-0.0203832551830158	-2.2042755857704	-0.147061386954489	0.883164906285627	0.994885898742913	Transcript	Hippocampus
ENST00000331968.9	ENSG00000184304.14	ENSG00000184304	PRKD1	-0.0499144111755914	0.260430623054917	-0.147044140539935	0.883178509214957	0.994885898742913	Transcript	Hippocampus
ENST00000589497.5	ENSG00000123159.15	ENSG00000123159	GIPC1	-0.0199505693586157	-0.920381572876293	-0.147009179257443	0.883206084667456	0.994885898742913	Transcript	Hippocampus
ENST00000375159.6	ENSG00000196632.10	ENSG00000196632	WNK3	0.0677220837728669	-1.131993934959	0.14699047018451	0.88322084136847	0.994885898742913	Transcript	Hippocampus
ENST00000471785.5	ENSG00000138496.16	ENSG00000138496	PARP9	-0.0558368246497436	-2.09421466159295	-0.146987086428536	0.883223510295824	0.994885898742913	Transcript	Hippocampus
ENST00000452576.6	ENSG00000146530.11	ENSG00000146530	VWDE	-0.0221518414222317	-0.546630055490485	-0.146985482102415	0.883224775703695	0.994885898742913	Transcript	Hippocampus
ENST00000623470.1	ENSG00000279417.1	ENSG00000279417	RP11-382B18.1	-0.0043477204779869	8.06126250521954	-0.146974259360904	0.883233627618948	0.994885898742913	Transcript	Hippocampus
ENST00000608095.1	ENSG00000272807.1	ENSG00000272807	RP11-260M2.1	0.0055530657838121	0.682007742132565	0.146960656169481	0.883244357129007	0.994885898742913	Transcript	Hippocampus
ENST00000623259.1	ENSG00000279154.1	ENSG00000279154	RP11-345K9.2	-0.0078443938389665	0.256988365649369	-0.146922758073067	0.88327424934598	0.994885898742913	Transcript	Hippocampus
ENST00000464680.6	ENSG00000049192.14	ENSG00000049192	ADAMTS6	-0.0430875111771655	-4.11429221461837	-0.146917018214065	0.883278776688471	0.994885898742913	Transcript	Hippocampus
ENST00000625445.1	ENSG00000281649.1	ENSG00000281649	EBLN3	0.004046371743849	5.10724945290626	0.146904770710471	0.883288436980975	0.994885898742913	Transcript	Hippocampus
ENST00000373110.4	ENSG00000136908.17	ENSG00000136908	DPM2	-0.0132623866707935	-1.92038599533957	-0.146889035832233	0.883300847986892	0.994885898742913	Transcript	Hippocampus
ENST00000470814.1	ENSG00000184702.17	ENSG00000184702	SEPT5	-0.0155113164489484	-0.548284512418134	-0.146861343833628	0.883322690333073	0.994885898742913	Transcript	Hippocampus
ENST00000379044.4	ENSG00000004848.7	ENSG00000004848	ARX	-0.0092988465430679	0.909896574984216	-0.146847498894768	0.883333610703127	0.994885898742913	Transcript	Hippocampus
ENST00000579862.1	ENSG00000265217.1	ENSG00000265217	RP11-775G23.1	0.0111191581453419	-2.26123705697445	0.146810841566343	0.88336252474052	0.994885898742913	Transcript	Hippocampus
ENST00000409033.7	ENSG00000198925.10	ENSG00000198925	ATG9A	0.0450903841838633	0.954292443875793	0.146779715186183	0.883387076279017	0.994885898742913	Transcript	Hippocampus
ENST00000219070.8	ENSG00000087245.12	ENSG00000087245	MMP2	-0.0169159281466919	0.100845183672332	-0.146772470862762	0.883392790396324	0.994885898742913	Transcript	Hippocampus
ENST00000496196.5	ENSG00000154889.16	ENSG00000154889	MPPE1	-0.0291255178136477	0.227310222186914	-0.146769875717981	0.883394837374569	0.994885898742913	Transcript	Hippocampus
ENST00000334933.8	ENSG00000168781.21	ENSG00000168781	PPIP5K1	0.0103215154290499	4.05485662853437	0.146718931338647	0.883435021046693	0.994885898742913	Transcript	Hippocampus
ENST00000356406.9	ENSG00000087008.15	ENSG00000087008	ACOX3	-0.003859612494617	2.5261882854084	-0.14671385439014	0.88343902563518	0.994885898742913	Transcript	Hippocampus
ENST00000634905.1	ENSG00000272645.3	ENSG00000272645	GTF2IP20	0.0046809840376404	1.80905665975049	0.146713235822008	0.883439513548708	0.994885898742913	Transcript	Hippocampus
ENST00000468362.5	ENSG00000156976.15	ENSG00000156976	EIF4A2	0.0407784362374315	-3.20204424755095	0.146683882742757	0.883462666691079	0.994885898742913	Transcript	Hippocampus
ENST00000533940.5	ENSG00000175274.18	ENSG00000175274	TP53I11	-0.0287168179286392	-1.17055731624029	-0.146661881834692	0.883480020648259	0.994885898742913	Transcript	Hippocampus
ENST00000623816.1	ENSG00000280163.1	ENSG00000280163	CTC-277H1.6	-0.0036649482975103	2.10720995353589	-0.146646871088086	0.883491860912398	0.994885898742913	Transcript	Hippocampus
ENST00000372045.5	ENSG00000101938.14	ENSG00000101938	CHRDL1	0.0082060625725169	3.06953945768823	0.146629065218937	0.883505905963462	0.994885898742913	Transcript	Hippocampus
ENST00000504426.5	ENSG00000138795.9	ENSG00000138795	LEF1	-0.0434701203867818	-3.68236319294847	-0.146610191385608	0.883520793451707	0.994885898742913	Transcript	Hippocampus
ENST00000284165.10	ENSG00000125952.18	ENSG00000125952	MAX	-0.0054672246694578	1.81842317852838	-0.146599292766246	0.883529390190901	0.994885898742913	Transcript	Hippocampus
ENST00000515837.6	ENSG00000187049.9	ENSG00000187049	TMEM216	0.0088809009836529	-0.0553740337279451	0.146582300721976	0.883542793399834	0.994885898742913	Transcript	Hippocampus
ENST00000623567.1	ENSG00000279013.1	ENSG00000279013	RP11-254A24.2	0.0134294709316164	0.452350739440738	0.146567459438153	0.883554500130943	0.994885898742913	Transcript	Hippocampus
ENST00000495574.1	ENSG00000150760.12	ENSG00000150760	DOCK1	-0.011503363797822	-1.91799513428061	-0.14655580307083	0.883563694633607	0.994885898742913	Transcript	Hippocampus
ENST00000299427.10	ENSG00000166340.15	ENSG00000166340	TPP1	0.0066093282379175	5.18875938054441	0.146555554940195	0.883563890358374	0.994885898742913	Transcript	Hippocampus
ENST00000502973.1	ENSG00000145414.8	ENSG00000145414	NAF1	-0.0111414503994409	-1.0677128594439	-0.146534822361599	0.883580244184952	0.994885898742913	Transcript	Hippocampus
ENST00000509227.1	ENSG00000164329.13	ENSG00000164329	PAPD4	-0.0069155210572137	0.447272898660917	-0.146521181765306	0.883591003893808	0.994885898742913	Transcript	Hippocampus
ENST00000263119.9	ENSG00000099991.17	ENSG00000099991	CABIN1	0.0078479504980564	4.88244934162098	0.146516635544451	0.883594589959775	0.994885898742913	Transcript	Hippocampus
ENST00000456640.1	ENSG00000009950.15	ENSG00000009950	MLXIPL	-0.0170296357063844	-2.64404583267124	-0.146492567611752	0.88361357482182	0.994885898742913	Transcript	Hippocampus
ENST00000518776.1	ENSG00000156471.12	ENSG00000156471	PTDSS1	-0.0090597036663849	1.32713126313687	-0.146481069263027	0.883622644779646	0.994885898742913	Transcript	Hippocampus
ENST00000262041.5	ENSG00000106511.5	ENSG00000106511	MEOX2	0.0145119446386199	-2.07986658390247	0.146477969522572	0.883625089873808	0.994885898742913	Transcript	Hippocampus
ENST00000397264.4	ENSG00000232807.2	ENSG00000232807	RP11-536K7.3	0.0051472961938974	0.246721197486838	0.14647636487324	0.883626355631417	0.994885898742913	Transcript	Hippocampus
ENST00000467544.2	ENSG00000120438.11	ENSG00000120438	TCP1	0.0144561523527681	-1.45551866793292	0.146473729226634	0.883628434646888	0.994885898742913	Transcript	Hippocampus
ENST00000423760.6	ENSG00000106443.15	ENSG00000106443	PHF14	0.0354018253548635	0.730212251297949	0.146445421943371	0.88365076366984	0.994885898742913	Transcript	Hippocampus
ENST00000591271.5	ENSG00000204650.13	ENSG00000204650	CRHR1-IT1	-0.006452895519524	3.11251183924007	-0.146410316953292	0.883678454909981	0.994885898742913	Transcript	Hippocampus
ENST00000478946.1	ENSG00000124356.15	ENSG00000124356	STAMBP	0.0089842537341309	-0.410732751511976	0.14640680012017	0.883681229038286	0.994885898742913	Transcript	Hippocampus
ENST00000523577.5	ENSG00000188343.12	ENSG00000188343	FAM92A1	0.0081591529148615	1.45431566880264	0.146365837200171	0.883713541281387	0.994885898742913	Transcript	Hippocampus
ENST00000503716.5	ENSG00000198589.10	ENSG00000198589	LRBA	0.0156019871545597	0.0024278449809301	0.146348829123908	0.883726957596261	0.994885898742913	Transcript	Hippocampus
ENST00000472729.1	ENSG00000173163.10	ENSG00000173163	COMMD1	-0.0255219565831616	-1.09200566106747	-0.146329854891469	0.883741924894443	0.994885898742913	Transcript	Hippocampus
ENST00000623303.1	ENSG00000211450.9	ENSG00000211450	C11orf31	0.0145852899061213	-1.94216825443878	0.146315177731435	0.883753502594555	0.994885898742913	Transcript	Hippocampus
ENST00000356249.9	ENSG00000103888.15	ENSG00000103888	CEMIP	0.0397337833634839	1.13525705054879	0.146304600372322	0.883761846287637	0.994885898742913	Transcript	Hippocampus
ENST00000423656.5	ENSG00000145041.15	ENSG00000145041	DCAF1	-0.0033153692607741	3.38086059790493	-0.146303391758667	0.883762799674017	0.994885898742913	Transcript	Hippocampus
ENST00000546305.6	ENSG00000047346.12	ENSG00000047346	FAM214A	-0.0169792750632967	2.4549607804563	-0.146274197674476	0.883785828790213	0.994885898742913	Transcript	Hippocampus
ENST00000380259.6	ENSG00000196565.12	ENSG00000196565	HBG2	-0.010879913675693	-1.34340729163757	-0.146269258491879	0.883789724966367	0.994885898742913	Transcript	Hippocampus
ENST00000493959.6	ENSG00000112701.17	ENSG00000112701	SENP6	-0.0095340528975922	-0.381789117531864	-0.146259924708161	0.883797087744094	0.994885898742913	Transcript	Hippocampus
ENST00000524579.1	ENSG00000198561.13	ENSG00000198561	CTNND1	-0.009937506014217	-0.693083674174207	-0.146250842226742	0.883804252296458	0.994885898742913	Transcript	Hippocampus
ENST00000260953.9	ENSG00000138382.14	ENSG00000138382	METTL5	-0.0114628614860327	-0.0378282128496424	-0.146239669325001	0.883813065852443	0.994885898742913	Transcript	Hippocampus
ENST00000372899.5	ENSG00000024048.10	ENSG00000024048	UBR2	0.0070264365937676	3.55384576657419	0.146230827698401	0.883820040431401	0.994885898742913	Transcript	Hippocampus
ENST00000587894.1	ENSG00000267749.1	ENSG00000267749	CTC-265F19.1	-0.0081800139364976	-0.0759095236282441	-0.146225332640322	0.88382437512664	0.994885898742913	Transcript	Hippocampus
ENST00000257861.7	ENSG00000135407.10	ENSG00000135407	AVIL	-0.0110599008749833	0.372042531984542	-0.146224121048425	0.883825330873446	0.994885898742913	Transcript	Hippocampus
ENST00000549344.5	ENSG00000139220.16	ENSG00000139220	PPFIA2	-0.0203378320768284	-1.07837584965153	-0.146185197584011	0.883856035177716	0.994885898742913	Transcript	Hippocampus
ENST00000470470.1	ENSG00000124177.14	ENSG00000124177	CHD6	-0.0346854671235426	-0.835576018307919	-0.146142292304605	0.88388988069157	0.994885898742913	Transcript	Hippocampus
ENST00000328736.7	ENSG00000070778.12	ENSG00000070778	PTPN21	-0.0456002341016259	1.97023595358096	-0.146139606841406	0.883891999106525	0.994885898742913	Transcript	Hippocampus
ENST00000603012.1	ENSG00000255136.2	ENSG00000255136	CTD-2562J17.4	0.0236659785143599	-2.42766515057112	0.146139364193754	0.88389219051802	0.994885898742913	Transcript	Hippocampus
ENST00000588355.1	ENSG00000101746.15	ENSG00000101746	NOL4	-0.0134461943274704	-0.255912346877784	-0.1461393166392	0.883892228031213	0.994885898742913	Transcript	Hippocampus
ENST00000611196.4	ENSG00000197253.13	ENSG00000197253	TPSB2	-0.0079006583017336	-1.26204533735784	-0.146095989558068	0.883926406511095	0.994885898742913	Transcript	Hippocampus
ENST00000368507.7	ENSG00000047936.10	ENSG00000047936	ROS1	-0.0375374464089003	-2.31351310991995	-0.146094055860939	0.883927931909201	0.994885898742913	Transcript	Hippocampus
ENST00000367921.7	ENSG00000162733.16	ENSG00000162733	DDR2	0.0179022181029688	1.73431295686779	0.146076701614412	0.883941621836025	0.994885898742913	Transcript	Hippocampus
ENST00000375472.7	ENSG00000157303.10	ENSG00000157303	SUSD3	0.0434009170496093	-3.6206378352446	0.146025450224623	0.883982051784953	0.994885898742913	Transcript	Hippocampus
ENST00000636239.1	ENSG00000157184.6	ENSG00000157184	CPT2	-0.0477102642978313	-3.36868020077269	-0.146023472798591	0.88398361169475	0.994885898742913	Transcript	Hippocampus
ENST00000480466.2	ENSG00000154529.14	ENSG00000154529	CNTNAP3B	0.0137044313060549	-1.88303886223744	0.146017580947625	0.883988259535526	0.994885898742913	Transcript	Hippocampus
ENST00000636429.1	ENSG00000283355.1	ENSG00000283355	RP11-739P1.3	-0.0053416995728168	0.553658412964217	-0.146015706922064	0.88398973787865	0.994885898742913	Transcript	Hippocampus
ENST00000396199.7	ENSG00000132122.11	ENSG00000132122	SPATA6	0.0485236721094189	-3.32231637374353	0.145983193532402	0.884015386443993	0.994885898742913	Transcript	Hippocampus
ENST00000453779.6	ENSG00000112531.16	ENSG00000112531	QKI	0.0085273815153649	7.50735442842741	0.145982807018374	0.884015691350811	0.994885898742913	Transcript	Hippocampus
ENST00000374395.8	ENSG00000117602.11	ENSG00000117602	RCAN3	-0.008445109488872	2.43215159630904	-0.145956175740253	0.884036699836224	0.994885898742913	Transcript	Hippocampus
ENST00000462188.1	ENSG00000100023.18	ENSG00000100023	PPIL2	-0.0119526697895154	-0.56312467247221	-0.145947317915204	0.884043687483258	0.994885898742913	Transcript	Hippocampus
ENST00000297620.8	ENSG00000164970.14	ENSG00000164970	FAM219A	0.0591640781291912	-0.298531797911126	0.145932731100878	0.884055194561369	0.994885898742913	Transcript	Hippocampus
ENST00000513177.5	ENSG00000243678.11	ENSG00000243678	NME2	-0.0172904365644147	3.34598427003251	-0.145923040645815	0.884062839069547	0.994885898742913	Transcript	Hippocampus
ENST00000487739.1	ENSG00000180376.16	ENSG00000180376	CCDC66	-0.0073052075049797	-0.705219661661898	-0.145918657028501	0.884066297176796	0.994885898742913	Transcript	Hippocampus
ENST00000565050.5	ENSG00000259867.5	ENSG00000259867	RP11-525K10.3	-0.031271493791486	-2.90839539840632	-0.145895661858214	0.884084437429161	0.994885898742913	Transcript	Hippocampus
ENST00000583088.5	ENSG00000184185.9	ENSG00000184185	KCNJ12	-0.0143366729259193	0.871401426259025	-0.145880609916689	0.884096311521602	0.994885898742913	Transcript	Hippocampus
ENST00000535419.2	ENSG00000101856.9	ENSG00000101856	PGRMC1	0.0409019557838612	-3.86711656510445	0.145869976863852	0.884104699681316	0.994885898742913	Transcript	Hippocampus
ENST00000435494.2	ENSG00000128578.9	ENSG00000128578	STRIP2	0.0311076260722217	-1.76857433482245	0.14580353122592	0.884157117342838	0.994885898742913	Transcript	Hippocampus
ENST00000452421.5	ENSG00000116209.11	ENSG00000116209	TMEM59	0.0280614758466392	1.0241790689926	0.145801766790121	0.884158509278601	0.994885898742913	Transcript	Hippocampus
ENST00000476110.1	ENSG00000100387.8	ENSG00000100387	RBX1	-0.0066386706792025	-0.169842918898458	-0.145779209217438	0.884176304625969	0.994885898742913	Transcript	Hippocampus
ENST00000506918.1	ENSG00000171566.11	ENSG00000171566	PLRG1	-0.0100814975479897	-1.45136883800162	-0.145772663651177	0.884181468340822	0.994885898742913	Transcript	Hippocampus
ENST00000583784.1	ENSG00000169733.11	ENSG00000169733	RFNG	-0.0132179058045455	-1.13696203683376	-0.145710120909749	0.884230807771574	0.994885898742913	Transcript	Hippocampus
ENST00000520732.5	ENSG00000215114.7	ENSG00000215114	UBXN2B	-0.0344373381833112	-2.81605036864349	-0.145693216082427	0.884244143921849	0.994885898742913	Transcript	Hippocampus
ENST00000401041.5	ENSG00000198160.14	ENSG00000198160	MIER1	-0.0267988518285456	1.13548961398683	-0.145684270466245	0.884251201095796	0.994885898742913	Transcript	Hippocampus
ENST00000379445.7	ENSG00000205279.8	ENSG00000205279	CTXN3	-0.0216948277512377	0.921777778793464	-0.14568204815797	0.884252954270596	0.994885898742913	Transcript	Hippocampus
ENST00000624221.1	ENSG00000280159.1	ENSG00000280159	CTD-2591A1.1	-0.0093303494769983	-1.21039794389543	-0.145662430822896	0.884268430373855	0.994885898742913	Transcript	Hippocampus
ENST00000460019.1	ENSG00000188641.12	ENSG00000188641	DPYD	0.0112618807904389	-1.06650307678612	0.145657777097335	0.884272101701521	0.994885898742913	Transcript	Hippocampus
ENST00000517734.5	ENSG00000186204.14	ENSG00000186204	CYP4F12	-0.0396236736880972	-4.32781361446519	-0.145649067772635	0.884278972501164	0.994885898742913	Transcript	Hippocampus
ENST00000620919.1	ENSG00000276649.1	ENSG00000276649	RP5-858L17.1	-0.0071110442576105	0.673850376768134	-0.145570097628559	0.88434127256801	0.994885898742913	Transcript	Hippocampus
ENST00000456023.1	ENSG00000168894.9	ENSG00000168894	RNF181	-0.0126148541129489	-1.49892556145249	-0.14556879551678	0.884342299818589	0.994885898742913	Transcript	Hippocampus
ENST00000553504.5	ENSG00000092140.14	ENSG00000092140	G2E3	-0.0059287256586634	1.11094200295978	-0.145541343849743	0.88436395679188	0.994885898742913	Transcript	Hippocampus
ENST00000563286.1	ENSG00000259959.1	ENSG00000259959	RP11-121C2.2	0.0040745213241416	2.36916898455632	0.145528992342071	0.884373701083485	0.994885898742913	Transcript	Hippocampus
ENST00000437154.6	ENSG00000042980.12	ENSG00000042980	ADAM28	0.0159191139571602	0.972918918856793	0.145477727530653	0.884414144857899	0.994885898742913	Transcript	Hippocampus
ENST00000498770.1	ENSG00000203791.14	ENSG00000203791	METTL10	0.0242038795561609	-1.72434188739656	0.145476797852522	0.884414878301263	0.994885898742913	Transcript	Hippocampus
ENST00000574086.1	ENSG00000254343.2	ENSG00000254343	RP11-760H22.2	0.0116732366274011	-1.01641338486603	0.145470994661191	0.884419456567786	0.994885898742913	Transcript	Hippocampus
ENST00000308249.3	ENSG00000175175.5	ENSG00000175175	PPM1E	-0.0139220820881474	6.78344072384938	-0.145450670236326	0.884435490988493	0.994885898742913	Transcript	Hippocampus
ENST00000360631.7	ENSG00000133083.14	ENSG00000133083	DCLK1	0.0422571268941661	4.53768833289167	0.145446810121234	0.884438536330191	0.994885898742913	Transcript	Hippocampus
ENST00000497594.5	ENSG00000132170.19	ENSG00000132170	PPARG	-0.0311747574163568	-2.71180919974031	-0.145437071071555	0.884446219718583	0.994885898742913	Transcript	Hippocampus
ENST00000349334.7	ENSG00000134184.12	ENSG00000134184	GSTM1	-0.052079343163347	-2.90427294083944	-0.145413007457618	0.884465204173309	0.994885898742913	Transcript	Hippocampus
ENST00000465805.2	ENSG00000130706.12	ENSG00000130706	ADRM1	0.0168290188299352	-2.50514939237939	0.145397892930542	0.884477128478415	0.994885898742913	Transcript	Hippocampus
ENST00000430785.1	ENSG00000178162.8	ENSG00000178162	FAR2P2	-0.0073821934197263	2.26063174576499	-0.14536899305332	0.884499928534109	0.994885898742913	Transcript	Hippocampus
ENST00000504757.2	ENSG00000174780.15	ENSG00000174780	SRP72	-0.0117226223538854	1.0462372425718	-0.145321649168098	0.884537279876796	0.994885898742913	Transcript	Hippocampus
ENST00000570025.1	ENSG00000260083.1	ENSG00000260083	MIR762HG	0.0096823763352867	-1.09881724006437	0.145318876003434	0.88453946773699	0.994885898742913	Transcript	Hippocampus
ENST00000491504.5	ENSG00000118194.18	ENSG00000118194	TNNT2	-0.0392009750995406	-1.18213974492696	-0.145317979323435	0.884540175163789	0.994885898742913	Transcript	Hippocampus
ENST00000353267.7	ENSG00000118260.14	ENSG00000118260	CREB1	-0.049687544527224	1.3218378923731	-0.145290833709901	0.884561591470325	0.994885898742913	Transcript	Hippocampus
ENST00000355468.7	ENSG00000141696.12	ENSG00000141696	P3H4	-0.0430425752039982	-2.68808122699332	-0.145282172377158	0.884568424774742	0.994885898742913	Transcript	Hippocampus
ENST00000599790.1	ENSG00000127527.13	ENSG00000127527	EPS15L1	0.006244458187227	0.884851018682852	0.145261856085551	0.884584453220051	0.994885898742913	Transcript	Hippocampus
ENST00000558502.5	ENSG00000185787.14	ENSG00000185787	MORF4L1	-0.0330499940104058	2.70788406976189	-0.145248745402881	0.884594796858338	0.994885898742913	Transcript	Hippocampus
ENST00000377934.4	ENSG00000147113.16	ENSG00000147113	CXorf36	0.0104053529440134	-0.283600928227701	0.145202162217872	0.884631548698227	0.994885898742913	Transcript	Hippocampus
ENST00000262866.8	ENSG00000101082.13	ENSG00000101082	SLA2	-0.0245855485308612	-1.88571445450825	-0.14519009908213	0.884641065959148	0.994885898742913	Transcript	Hippocampus
ENST00000530674.1	ENSG00000137573.13	ENSG00000137573	SULF1	-0.0304064243618811	-2.85321574030301	-0.145171579470399	0.884655677116074	0.994885898742913	Transcript	Hippocampus
ENST00000305850.9	ENSG00000166451.13	ENSG00000166451	CENPN	0.0347533871601831	-1.04658892704851	0.145144458808738	0.884677074193156	0.994885898742913	Transcript	Hippocampus
ENST00000559292.2	ENSG00000259448.2	ENSG00000259448	RP11-16E12.1	0.0074122250120401	-0.127469721417312	0.145127508684749	0.884690447180777	0.994885898742913	Transcript	Hippocampus
ENST00000556379.1	ENSG00000215256.3	ENSG00000215256	DHRS4-AS1	-0.0072241060797488	2.09089488787069	-0.145121413841608	0.884695255782684	0.994885898742913	Transcript	Hippocampus
ENST00000316939.2	ENSG00000179271.2	ENSG00000179271	GADD45GIP1	-0.0047408417046075	2.63667557217993	-0.145113157767265	0.88470176952149	0.994885898742913	Transcript	Hippocampus
ENST00000627638.2	ENSG00000078098.13	ENSG00000078098	FAP	0.0414342549880261	-4.28211805865798	0.14510872845423	0.884705264089687	0.994885898742913	Transcript	Hippocampus
ENST00000332160.4	ENSG00000185432.11	ENSG00000185432	METTL7A	-0.0076232078769427	5.81061464186503	-0.145108074758149	0.884705779832503	0.994885898742913	Transcript	Hippocampus
ENST00000529847.1	ENSG00000132254.12	ENSG00000132254	ARFIP2	-0.0109973912633794	-1.90090385270226	-0.145085547035394	0.88472355342961	0.994885898742913	Transcript	Hippocampus
ENST00000510738.2	ENSG00000052126.14	ENSG00000052126	PLEKHA5	-0.0063152333801553	1.78218928850003	-0.14508201762617	0.884726338017168	0.994885898742913	Transcript	Hippocampus
ENST00000563641.5	ENSG00000140694.16	ENSG00000140694	PARN	0.0428120849478463	-1.66020387489562	0.14507750958519	0.884729894715006	0.994885898742913	Transcript	Hippocampus
ENST00000480666.1	ENSG00000183513.8	ENSG00000183513	COA5	-0.0058385600906315	0.42693434547153	-0.14507186191507	0.884734350546494	0.994885898742913	Transcript	Hippocampus
ENST00000483903.1	ENSG00000122033.14	ENSG00000122033	MTIF3	0.010385077221507	-2.00238568182665	0.145042034152963	0.884757883759603	0.994885898742913	Transcript	Hippocampus
ENST00000421157.1	ENSG00000238198.1	ENSG00000238198	RP11-31F15.2	0.0031365038876832	3.09527574148288	0.145039297507904	0.884760042895903	0.994885898742913	Transcript	Hippocampus
ENST00000360668.7	ENSG00000101460.12	ENSG00000101460	MAP1LC3A	0.0245260547518543	-2.1011855831349	0.145018611669638	0.884776363470688	0.994885898742913	Transcript	Hippocampus
ENST00000221543.9	ENSG00000104946.11	ENSG00000104946	TBC1D17	-0.0123351931360405	1.7521744521734	-0.145017513787306	0.884777229671943	0.994885898742913	Transcript	Hippocampus
ENST00000494573.6	ENSG00000134333.13	ENSG00000134333	LDHA	0.0181109405810235	-1.37051155303941	0.14500853979762	0.884784309926905	0.994885898742913	Transcript	Hippocampus
ENST00000359574.7	ENSG00000106003.12	ENSG00000106003	LFNG	0.0178665734615741	-2.41409791496855	0.144983780026627	0.884803844819127	0.994885898742913	Transcript	Hippocampus
ENST00000471680.1	ENSG00000065183.15	ENSG00000065183	WDR3	-0.011101847841653	0.100297929288657	-0.144977551886117	0.88480875869041	0.994885898742913	Transcript	Hippocampus
ENST00000519555.1	ENSG00000253880.1	ENSG00000253880	RP11-124B13.1	-0.0078057642107093	-1.03787045658573	-0.14495596560627	0.884825789843595	0.994885898742913	Transcript	Hippocampus
ENST00000422781.5	ENSG00000067560.10	ENSG00000067560	RHOA	-0.0153380548009547	0.134989550208752	-0.144950010171369	0.884830488574817	0.994885898742913	Transcript	Hippocampus
ENST00000583938.5	ENSG00000133313.14	ENSG00000133313	CNDP2	-0.0265040170066072	-2.83472069883772	-0.144938510904039	0.88483956130181	0.994885898742913	Transcript	Hippocampus
ENST00000578511.5	ENSG00000005379.15	ENSG00000005379	TSPOAP1	-0.0095015976458238	1.31810995210499	-0.144936495116256	0.884841151725761	0.994885898742913	Transcript	Hippocampus
ENST00000554365.1	ENSG00000100596.6	ENSG00000100596	SPTLC2	0.017709518873049	-1.56855317976574	0.144924836722166	0.884850350019243	0.994885898742913	Transcript	Hippocampus
ENST00000506333.1	ENSG00000047188.15	ENSG00000047188	YTHDC2	-0.0116415534294905	-0.135663859037789	-0.144917442632398	0.884856183850329	0.994885898742913	Transcript	Hippocampus
ENST00000270361.15	ENSG00000142330.19	ENSG00000142330	CAPN10	-0.0410842923436421	-3.7798309269052	-0.144881782016033	0.884884319654676	0.994885898742913	Transcript	Hippocampus
ENST00000503670.5	ENSG00000204580.12	ENSG00000204580	DDR1	-0.0124871129076313	-2.18095670096216	-0.144855081228324	0.88490538635566	0.994885898742913	Transcript	Hippocampus
ENST00000536602.5	ENSG00000176871.8	ENSG00000176871	WSB2	-0.0093418132500753	-0.52240560435431	-0.144836055385844	0.884920397638095	0.994885898742913	Transcript	Hippocampus
ENST00000609498.5	ENSG00000033122.18	ENSG00000033122	LRRC7	0.012258879736906	0.780985221696867	0.144821755110904	0.88493168050169	0.994885898742913	Transcript	Hippocampus
ENST00000577171.1	ENSG00000261227.2	ENSG00000261227	AC140912.1	-0.0121676971032595	-2.15605668465187	-0.144817605162022	0.884934954800267	0.994885898742913	Transcript	Hippocampus
ENST00000607957.1	ENSG00000272686.1	ENSG00000272686	RP11-390E23.6	-0.0058012253188334	1.02753774552577	-0.144815658303384	0.884936490867209	0.994885898742913	Transcript	Hippocampus
ENST00000425673.5	ENSG00000090924.14	ENSG00000090924	PLEKHG2	-0.006340598051211	1.84715952632268	-0.14481056004296	0.884940513384897	0.994885898742913	Transcript	Hippocampus
ENST00000559527.1	ENSG00000138600.9	ENSG00000138600	SPPL2A	-0.0122615582975144	-1.71691521989355	-0.144806133914728	0.88494400559399	0.994885898742913	Transcript	Hippocampus
ENST00000588221.5	ENSG00000174652.17	ENSG00000174652	ZNF266	-0.0240261653302502	0.572841288287802	-0.144775566635274	0.884968123196742	0.994885898742913	Transcript	Hippocampus
ENST00000489704.1	ENSG00000150337.13	ENSG00000150337	FCGR1A	-0.0348553790975289	-2.63789391817606	-0.144738821824867	0.88499711501695	0.994885898742913	Transcript	Hippocampus
ENST00000409535.6	ENSG00000164080.13	ENSG00000164080	RAD54L2	-0.0032424938616582	4.53654574760532	-0.144715609508244	0.885015429718555	0.994885898742913	Transcript	Hippocampus
ENST00000524626.5	ENSG00000166313.18	ENSG00000166313	APBB1	-0.0266343234589107	-1.21787921492958	-0.144693505907444	0.885032869691937	0.994885898742913	Transcript	Hippocampus
ENST00000481780.5	ENSG00000176393.10	ENSG00000176393	RNPEP	0.046357834236179	-3.95880656938114	0.144687487045117	0.88503761864727	0.994885898742913	Transcript	Hippocampus
ENST00000517330.1	ENSG00000253558.1	ENSG00000253558	CTD-2179L22.1	0.0076110705350846	-0.84552500028413	0.144652449193036	0.885065264019601	0.994885898742913	Transcript	Hippocampus
ENST00000284894.8	ENSG00000154654.14	ENSG00000154654	NCAM2	0.00726565005198	6.4999946128296	0.144620670632798	0.885090337885	0.994885898742913	Transcript	Hippocampus
ENST00000252487.9	ENSG00000130204.12	ENSG00000130204	TOMM40	-0.0415735778832103	2.12489802460376	-0.144610934132495	0.885098020184988	0.994885898742913	Transcript	Hippocampus
ENST00000623486.1	ENSG00000279583.1	ENSG00000279583	RP11-368N21.5	0.0071218075655664	-0.0526748345460483	0.144596027646323	0.885109781731701	0.994885898742913	Transcript	Hippocampus
ENST00000476040.6	ENSG00000213366.12	ENSG00000213366	GSTM2	0.0085111646370354	1.85101763436893	0.14459582138031	0.885109944480318	0.994885898742913	Transcript	Hippocampus
ENST00000465780.1	ENSG00000162521.18	ENSG00000162521	RBBP4	-0.0083171328251651	-1.51130027878401	-0.144585594276818	0.885118013905723	0.994885898742913	Transcript	Hippocampus
ENST00000432124.5	ENSG00000119383.19	ENSG00000119383	PTPA	-0.0131369110587703	-2.47057888535323	-0.144577935547533	0.885124056831253	0.994885898742913	Transcript	Hippocampus
ENST00000426004.5	ENSG00000204070.9	ENSG00000204070	SYS1	0.0049337223094806	1.70188214190116	0.144556305862531	0.885141123220247	0.994885898742913	Transcript	Hippocampus
ENST00000545820.1	ENSG00000238105.7	ENSG00000238105	GOLGA2P5	-0.0148465093384741	-1.64314776999449	-0.144533752641741	0.88515891836019	0.994885898742913	Transcript	Hippocampus
ENST00000548914.5	ENSG00000111785.18	ENSG00000111785	RIC8B	0.0427429019814933	-3.55533599070567	0.144500625849806	0.885185056457369	0.994885898742913	Transcript	Hippocampus
ENST00000426814.5	ENSG00000055044.10	ENSG00000055044	NOP58	0.020770818694013	-2.49708359678466	0.144497506137566	0.88518751801646	0.994885898742913	Transcript	Hippocampus
ENST00000393745.7	ENSG00000145920.14	ENSG00000145920	CPLX2	0.0205561530829238	3.24946413779562	0.144486739368982	0.885196013371707	0.994885898742913	Transcript	Hippocampus
ENST00000525735.1	ENSG00000036672.15	ENSG00000036672	USP2	-0.0264750475580271	-0.382046145103659	-0.144484515465151	0.885197768110904	0.994885898742913	Transcript	Hippocampus
ENST00000456935.6	ENSG00000104774.12	ENSG00000104774	MAN2B1	-0.0107731990074268	2.03476997205183	-0.144477834229237	0.885203039847001	0.994885898742913	Transcript	Hippocampus
ENST00000524508.1	ENSG00000110696.9	ENSG00000110696	C11orf58	-0.0096905505548402	-0.391390346993243	-0.144432539398524	0.885238779236551	0.994885898742913	Transcript	Hippocampus
ENST00000467735.2	ENSG00000140600.16	ENSG00000140600	SH3GL3	0.0122875966219463	-2.18273027240178	0.144420095465399	0.8852485980266	0.994885898742913	Transcript	Hippocampus
ENST00000467060.3	ENSG00000244294.3	ENSG00000244294	RN7SL740P	0.007159099327717	-0.638978502185298	0.144413493820327	0.885253807011225	0.994885898742913	Transcript	Hippocampus
ENST00000476724.1	ENSG00000126106.13	ENSG00000126106	TMEM53	-0.0415640735719145	-2.15592390593926	-0.144396878851159	0.885266916965405	0.994885898742913	Transcript	Hippocampus
ENST00000402752.5	ENSG00000099901.16	ENSG00000099901	RANBP1	0.0059119052954508	2.30943983450009	0.144395314631438	0.885268151206387	0.994885898742913	Transcript	Hippocampus
ENST00000288167.7	ENSG00000056736.9	ENSG00000056736	IL17RB	0.0078738122244685	2.0820673158219	0.144369415679291	0.88528858670611	0.994885898742913	Transcript	Hippocampus
ENST00000629236.2	ENSG00000198099.8	ENSG00000198099	ADH4	-0.0247553647557837	-0.734667022608696	-0.144366615470572	0.885290796207987	0.994885898742913	Transcript	Hippocampus
ENST00000562609.2	ENSG00000077235.17	ENSG00000077235	GTF3C1	0.0079459412973449	-0.0055289392890012	0.144346579400478	0.885306605675096	0.994885898742913	Transcript	Hippocampus
ENST00000304623.12	ENSG00000169862.18	ENSG00000169862	CTNND2	-0.0044002073325861	6.02547163367694	-0.144327593124682	0.885321586844006	0.994885898742913	Transcript	Hippocampus
ENST00000566264.1	ENSG00000131634.13	ENSG00000131634	TMEM204	0.0226610624639578	-0.442513811971969	0.144327580819847	0.88532159655318	0.994885898742913	Transcript	Hippocampus
ENST00000471994.5	ENSG00000174891.12	ENSG00000174891	RSRC1	-0.0068807583696755	1.56277476013612	-0.144308866408127	0.885336363247362	0.994885898742913	Transcript	Hippocampus
ENST00000468406.5	ENSG00000134686.17	ENSG00000134686	PHC2	-0.0226600722153915	-2.32380141351688	-0.144300289781866	0.885343130687829	0.994885898742913	Transcript	Hippocampus
ENST00000310252.11	ENSG00000214021.15	ENSG00000214021	TTLL3	0.0409509480798246	-4.28050566635892	0.144285739729192	0.885354611516886	0.994885898742913	Transcript	Hippocampus
ENST00000467212.5	ENSG00000185615.15	ENSG00000185615	PDIA2	-0.0340779936428547	-2.26094996404387	-0.144285420139297	0.88535486369198	0.994885898742913	Transcript	Hippocampus
ENST00000392692.7	ENSG00000114346.13	ENSG00000114346	ECT2	0.0299749612944895	-0.0205875782866448	0.144264494986053	0.885371374885471	0.994885898742913	Transcript	Hippocampus
ENST00000585133.1	ENSG00000176208.8	ENSG00000176208	ATAD5	0.0371899801018965	-3.28650755216442	0.144257520202639	0.885376878416534	0.994885898742913	Transcript	Hippocampus
ENST00000480933.1	ENSG00000058866.14	ENSG00000058866	DGKG	-0.0119096507847029	-0.918576337509642	-0.144249867707534	0.885382916709995	0.994885898742913	Transcript	Hippocampus
ENST00000611284.4	ENSG00000149294.16	ENSG00000149294	NCAM1	-0.0079233471678835	0.93693453431244	-0.144235920556205	0.885393921894979	0.994885898742913	Transcript	Hippocampus
ENST00000395831.7	ENSG00000122678.15	ENSG00000122678	POLM	0.0358420721206959	-3.47777256370454	0.144223908326925	0.885403400321815	0.994885898742913	Transcript	Hippocampus
ENST00000637200.1	ENSG00000096093.15	ENSG00000096093	EFHC1	0.0086277123509457	2.20505052190467	0.144205181426938	0.885418177091537	0.994885898742913	Transcript	Hippocampus
ENST00000361676.8	ENSG00000186575.17	ENSG00000186575	NF2	-0.0335355279645742	-2.31648273001538	-0.14417451947376	0.88544237149848	0.994885898742913	Transcript	Hippocampus
ENST00000518464.5	ENSG00000151914.19	ENSG00000151914	DST	0.0060920459012477	1.962478026971	0.14415439535053	0.885458250885267	0.994885898742913	Transcript	Hippocampus
ENST00000554746.1	ENSG00000185070.10	ENSG00000185070	FLRT2	-0.0068132032791956	4.17746780101253	-0.144139020007119	0.885470383172902	0.994885898742913	Transcript	Hippocampus
ENST00000582850.1	ENSG00000263606.1	ENSG00000263606	RP11-737O24.3	0.0246664019738308	-1.97230040597738	0.144136248826953	0.885472569842692	0.994885898742913	Transcript	Hippocampus
ENST00000263092.10	ENSG00000127804.12	ENSG00000127804	METTL16	-0.0074855648275203	3.64646820501952	-0.144048670032224	0.885541676556541	0.994885898742913	Transcript	Hippocampus
ENST00000539887.1	ENSG00000023734.10	ENSG00000023734	STRAP	-0.0440964178313485	-1.10303983954568	-0.144026533776313	0.88555914398151	0.994885898742913	Transcript	Hippocampus
ENST00000558513.1	ENSG00000157470.11	ENSG00000157470	FAM81A	0.0104018477658904	-0.863067165510786	0.144024061015853	0.885561095207351	0.994885898742913	Transcript	Hippocampus
ENST00000548198.5	ENSG00000178498.15	ENSG00000178498	DTX3	-0.0214042713640963	1.04655104252275	-0.143993851171698	0.885584933491978	0.994885898742913	Transcript	Hippocampus
ENST00000313421.11	ENSG00000013725.14	ENSG00000013725	CD6	0.0258469314898926	-1.89508244836918	0.143991983404098	0.885586407332047	0.994885898742913	Transcript	Hippocampus
ENST00000375730.3	ENSG00000101346.12	ENSG00000101346	POFUT1	0.0084632422786163	-0.994955492504875	0.143971389431	0.885602657893377	0.994885898742913	Transcript	Hippocampus
ENST00000606107.5	ENSG00000225138.7	ENSG00000225138	CTD-2228K2.7	0.0144416908789036	-0.904613362343587	0.143949236992815	0.885620138282632	0.994885898742913	Transcript	Hippocampus
ENST00000290200.6	ENSG00000243646.9	ENSG00000243646	IL10RB	0.0075201846467529	1.20948068954025	0.143942975279252	0.885625079382751	0.994885898742913	Transcript	Hippocampus
ENST00000626589.2	ENSG00000114062.18	ENSG00000114062	UBE3A	-0.0159319106193666	-1.63665930923563	-0.143885530552337	0.885670409059506	0.994885898742913	Transcript	Hippocampus
ENST00000406925.5	ENSG00000242028.6	ENSG00000242028	HYPK	-0.0040313983328313	2.82498427849951	-0.143877054689127	0.88567709740128	0.994885898742913	Transcript	Hippocampus
ENST00000479069.1	ENSG00000204217.12	ENSG00000204217	BMPR2	0.0046722433317947	1.71179813128698	0.143876862905561	0.88567724873865	0.994885898742913	Transcript	Hippocampus
ENST00000282470.10	ENSG00000152583.12	ENSG00000152583	SPARCL1	-0.006908857385887	9.34764501398405	-0.143874081116785	0.885679443862525	0.994885898742913	Transcript	Hippocampus
ENST00000482091.1	ENSG00000067064.10	ENSG00000067064	IDI1	-0.010227998446179	0.539930892206079	-0.143873210844005	0.885680130599447	0.994885898742913	Transcript	Hippocampus
ENST00000578386.5	ENSG00000108854.15	ENSG00000108854	SMURF2	-0.029639432269978	-2.0976745513593	-0.143872355519993	0.8856808055403	0.994885898742913	Transcript	Hippocampus
ENST00000549574.5	ENSG00000139620.12	ENSG00000139620	KANSL2	0.0211231194526315	-0.498033990430074	0.143866719639111	0.88568525284679	0.994885898742913	Transcript	Hippocampus
ENST00000551132.5	ENSG00000111596.11	ENSG00000111596	CNOT2	0.0048897944098816	0.818464188771305	0.143866430595282	0.88568548093306	0.994885898742913	Transcript	Hippocampus
ENST00000510032.5	ENSG00000237765.6	ENSG00000237765	FAM200B	-0.027553320749675	-1.50983577158806	-0.143831824650044	0.885712788766771	0.994885898742913	Transcript	Hippocampus
ENST00000590781.1	ENSG00000105576.15	ENSG00000105576	TNPO2	0.0084374267710354	-1.25723193760966	0.143822376670132	0.885720244268483	0.994885898742913	Transcript	Hippocampus
ENST00000551457.1	ENSG00000057704.11	ENSG00000057704	TMCC3	0.0120265616492265	2.48855154998225	0.143820449169247	0.885721765281237	0.994885898742913	Transcript	Hippocampus
ENST00000476635.5	ENSG00000163558.12	ENSG00000163558	PRKCI	-0.0125350743533708	0.869175939383623	-0.143803910805998	0.885734815908141	0.994885898742913	Transcript	Hippocampus
ENST00000558439.5	ENSG00000081014.10	ENSG00000081014	AP4E1	0.0188429272772825	-1.42372556850353	0.14380018787738	0.885737753721431	0.994885898742913	Transcript	Hippocampus
ENST00000370903.7	ENSG00000147255.18	ENSG00000147255	IGSF1	-0.0303260941010595	0.0650899905414373	-0.143779940018288	0.885753731608317	0.994885898742913	Transcript	Hippocampus
ENST00000486291.1	ENSG00000115993.12	ENSG00000115993	TRAK2	0.0087822901141981	-1.3096537222368	0.143773646068988	0.885758698266863	0.994885898742913	Transcript	Hippocampus
ENST00000296575.7	ENSG00000164161.9	ENSG00000164161	HHIP	0.0117263979910811	5.62369499302802	0.143743095239436	0.885782806491188	0.994885898742913	Transcript	Hippocampus
ENST00000507244.5	ENSG00000247708.7	ENSG00000247708	STX18-AS1	-0.0186703270645026	-2.46102973335508	-0.143661498068399	0.885847196847495	0.994885898742913	Transcript	Hippocampus
ENST00000462705.5	ENSG00000181722.16	ENSG00000181722	ZBTB20	0.0095562855355073	2.19383181942562	0.143660483155702	0.885847997745103	0.994885898742913	Transcript	Hippocampus
ENST00000437196.1	ENSG00000182197.10	ENSG00000182197	EXT1	-0.0101614507806147	0.947467760675786	-0.143648959258337	0.885857091601348	0.994885898742913	Transcript	Hippocampus
ENST00000194097.8	ENSG00000249437.7	ENSG00000249437	NAIP	0.0320207931413487	0.344851931003731	0.143638274151804	0.885865523555843	0.994885898742913	Transcript	Hippocampus
ENST00000375271.4	ENSG00000185920.15	ENSG00000185920	PTCH1	0.0366083605017997	-2.33929066480587	0.14362151195853	0.885878751157257	0.994885898742913	Transcript	Hippocampus
ENST00000433624.1	ENSG00000224533.4	ENSG00000224533	TMLHE-AS1	-0.0109199567073322	-1.04341318275741	-0.143615890206954	0.885883187474613	0.994885898742913	Transcript	Hippocampus
ENST00000255078.7	ENSG00000132740.8	ENSG00000132740	IGHMBP2	-0.0046931969997599	2.64967591422767	-0.143608726732608	0.885888840423592	0.994885898742913	Transcript	Hippocampus
ENST00000472715.1	ENSG00000147872.9	ENSG00000147872	PLIN2	-0.0312209647025178	-1.54219353777836	-0.143574900083279	0.885915534298353	0.994885898742913	Transcript	Hippocampus
ENST00000234170.9	ENSG00000115816.14	ENSG00000115816	CEBPZ	-0.0039447484773802	4.38077633830475	-0.143551030389091	0.885934370845459	0.994885898742913	Transcript	Hippocampus
ENST00000636500.1	ENSG00000186577.12	ENSG00000186577	C6orf1	0.0451047554320995	-3.22936905377104	0.143550561962976	0.885934740500217	0.994885898742913	Transcript	Hippocampus
ENST00000404910.6	ENSG00000132329.10	ENSG00000132329	RAMP1	-0.021528432102466	-1.77532102610366	-0.143527231246585	0.885953151781791	0.994885898742913	Transcript	Hippocampus
ENST00000515612.1	ENSG00000109790.16	ENSG00000109790	KLHL5	-0.0114299992036866	0.101477116705402	-0.143518084798443	0.885960369658125	0.994885898742913	Transcript	Hippocampus
ENST00000471433.5	ENSG00000124782.19	ENSG00000124782	RREB1	0.0372684110444741	-3.26329865599404	0.143499806250028	0.885974794116703	0.994885898742913	Transcript	Hippocampus
ENST00000221855.7	ENSG00000105254.11	ENSG00000105254	TBCB	0.009660179833525	0.808499974288887	0.143499722588067	0.885974860138362	0.994885898742913	Transcript	Hippocampus
ENST00000522084.5	ENSG00000145675.14	ENSG00000145675	PIK3R1	-0.0124275271279543	-1.69297713278084	-0.14349856697249	0.88597577209002	0.994885898742913	Transcript	Hippocampus
ENST00000498873.5	ENSG00000245958.6	ENSG00000245958	RP11-33B1.1	0.0058584586256204	1.79645694144681	0.143492207919975	0.885980790325957	0.994885898742913	Transcript	Hippocampus
ENST00000481758.1	ENSG00000160688.18	ENSG00000160688	FLAD1	-0.0226106481336866	-1.77719642537079	-0.143464537780608	0.886002626224835	0.994885898742913	Transcript	Hippocampus
ENST00000370602.5	ENSG00000155265.10	ENSG00000155265	GOLGA7B	-0.0077813484645337	4.82578421533029	-0.143464033758511	0.886003023974832	0.994885898742913	Transcript	Hippocampus
ENST00000543674.1	ENSG00000072518.20	ENSG00000072518	MARK2	-0.0073513829910553	-1.20366030132413	-0.14344575326169	0.88601745008317	0.994885898742913	Transcript	Hippocampus
ENST00000573373.1	ENSG00000170310.14	ENSG00000170310	STX8	0.0080764060511493	-0.736124274602596	0.143444322087972	0.88601857949976	0.994885898742913	Transcript	Hippocampus
ENST00000543009.5	ENSG00000137497.17	ENSG00000137497	NUMA1	0.0080191635310853	-0.344894572751506	0.143431361966744	0.886028807042987	0.994885898742913	Transcript	Hippocampus
ENST00000550564.1	ENSG00000167778.8	ENSG00000167778	SPRYD3	-0.0097909091347097	-1.57145765539897	-0.14339013812361	0.886061339167716	0.994885898742913	Transcript	Hippocampus
ENST00000599515.2	ENSG00000268069.2	ENSG00000268069	RP5-1057I20.4	-0.0092493359158656	-0.403831150103967	-0.143377431218859	0.886071366961866	0.994885898742913	Transcript	Hippocampus
ENST00000277900.12	ENSG00000148700.14	ENSG00000148700	ADD3	0.0063175100720346	7.01302357085668	0.143376494794957	0.886072105951851	0.994885898742913	Transcript	Hippocampus
ENST00000367446.7	ENSG00000116747.12	ENSG00000116747	TROVE2	-0.0162346526430899	2.32429085159478	-0.143366349643659	0.886080112124215	0.994885898742913	Transcript	Hippocampus
ENST00000262160.10	ENSG00000175387.15	ENSG00000175387	SMAD2	-0.001871743220034	6.3687592589541	-0.14331031319638	0.886124334194079	0.994885898742913	Transcript	Hippocampus
ENST00000582669.1	ENSG00000108578.14	ENSG00000108578	BLMH	0.0077293186305156	-0.950104053623654	0.143308537220658	0.886125735739904	0.994885898742913	Transcript	Hippocampus
ENST00000519465.5	ENSG00000169398.19	ENSG00000169398	PTK2	0.0128288460935242	0.357923624327489	0.143306807660395	0.886127100656409	0.994885898742913	Transcript	Hippocampus
ENST00000624819.1	ENSG00000280076.1	ENSG00000280076	RP11-326A13.2	0.0051857599907469	0.485869370079986	0.143280742652977	0.886147670410834	0.994885898742913	Transcript	Hippocampus
ENST00000455678.1	ENSG00000238228.1	ENSG00000238228	OR7E7P	-0.0060558958486493	0.591237846427491	-0.143251570507373	0.886170692320724	0.994885898742913	Transcript	Hippocampus
ENST00000262376.10	ENSG00000118900.14	ENSG00000118900	UBN1	-0.0155723191078562	2.77764980764912	-0.143248404336801	0.886173190987222	0.994885898742913	Transcript	Hippocampus
ENST00000547956.1	ENSG00000171310.10	ENSG00000171310	CHST11	0.0093957132544001	-0.979475723315232	0.143245805164618	0.886175242192929	0.994885898742913	Transcript	Hippocampus
ENST00000472429.1	ENSG00000171189.17	ENSG00000171189	GRIK1	-0.021769155034263	-0.0485653787900092	-0.143239382497028	0.886180310814791	0.994885898742913	Transcript	Hippocampus
ENST00000635816.1	ENSG00000107779.12	ENSG00000107779	BMPR1A	0.0692964547377922	-3.57986461284759	0.143219067995905	0.88619634258364	0.994885898742913	Transcript	Hippocampus
ENST00000381410.4	ENSG00000178996.13	ENSG00000178996	SNX18	-0.0054703285506333	4.18229289648965	-0.143196470155649	0.886214176369738	0.994885898742913	Transcript	Hippocampus
ENST00000549502.5	ENSG00000111142.13	ENSG00000111142	METAP2	-0.0365133259929834	-2.61623782924845	-0.14318629124783	0.886222209389261	0.994885898742913	Transcript	Hippocampus
ENST00000389798.7	ENSG00000136141.14	ENSG00000136141	LRCH1	0.0069431558826472	1.38944952189646	0.143179915825432	0.886227240769282	0.994885898742913	Transcript	Hippocampus
ENST00000359712.7	ENSG00000119185.12	ENSG00000119185	ITGB1BP1	-0.0063728788293211	2.38572139727332	-0.143142784494719	0.886256544305154	0.994885898742913	Transcript	Hippocampus
ENST00000556172.1	ENSG00000100532.11	ENSG00000100532	CGRRF1	-0.0385509535381692	-4.13955902511738	-0.143105826678005	0.88628571106124	0.994885898742913	Transcript	Hippocampus
ENST00000493925.3	ENSG00000106976.20	ENSG00000106976	DNM1	-0.0113172897571105	-0.636692364109996	-0.143093329543036	0.886295573715833	0.994885898742913	Transcript	Hippocampus
ENST00000221166.9	ENSG00000104722.13	ENSG00000104722	NEFM	0.0331112035978685	-0.438331863491768	0.143079909805378	0.886306164501935	0.994885898742913	Transcript	Hippocampus
ENST00000519699.1	ENSG00000173281.4	ENSG00000173281	PPP1R3B	-0.0041045060693586	2.32634842697608	-0.143069337104038	0.886314508436367	0.994885898742913	Transcript	Hippocampus
ENST00000242776.8	ENSG00000123136.14	ENSG00000123136	DDX39A	-0.0094892599229248	0.777567456022455	-0.143010386518983	0.886361032238868	0.994885898742913	Transcript	Hippocampus
ENST00000424337.6	ENSG00000006704.10	ENSG00000006704	GTF2IRD1	-0.0541227999619446	-3.00931168158962	-0.143010287669853	0.886361110250933	0.994885898742913	Transcript	Hippocampus
ENST00000521561.1	ENSG00000076554.15	ENSG00000076554	TPD52	-0.0080131668272717	-1.32719377842148	-0.14299051400445	0.886376715716241	0.994885898742913	Transcript	Hippocampus
ENST00000495795.1	ENSG00000143633.12	ENSG00000143633	C1orf131	-0.0105644249868367	-1.79684200040304	-0.142989058640965	0.88637786429737	0.994885898742913	Transcript	Hippocampus
ENST00000519205.1	ENSG00000153914.15	ENSG00000153914	SREK1	0.0220487923303931	-2.09179156893112	0.142984990565736	0.88638107484672	0.994885898742913	Transcript	Hippocampus
ENST00000320451.6	ENSG00000197961.11	ENSG00000197961	ZNF121	-0.0043642884730882	2.47331552568211	-0.142972645510935	0.886390817649414	0.994885898742913	Transcript	Hippocampus
ENST00000296444.6	ENSG00000164054.15	ENSG00000164054	SHISA5	-0.0337605363515754	-0.70150674190665	-0.142956693693503	0.886403406959674	0.994885898742913	Transcript	Hippocampus
ENST00000483127.1	ENSG00000132781.17	ENSG00000132781	MUTYH	-0.0127554263114309	-2.39379970830881	-0.142953560353644	0.886405879821576	0.994885898742913	Transcript	Hippocampus
ENST00000357585.3	ENSG00000180616.8	ENSG00000180616	SSTR2	0.0081730255792589	5.5524236313665	0.142949048677452	0.886409440481697	0.994885898742913	Transcript	Hippocampus
ENST00000523964.5	ENSG00000221914.8	ENSG00000221914	PPP2R2A	0.0227752887293926	-1.78992436584463	0.142934416062036	0.886420988704452	0.994885898742913	Transcript	Hippocampus
ENST00000392427.7	ENSG00000079819.17	ENSG00000079819	EPB41L2	0.0229684379101172	3.41556249282639	0.142921288077289	0.886431349476568	0.994885898742913	Transcript	Hippocampus
ENST00000369796.5	ENSG00000143093.14	ENSG00000143093	STRIP1	0.062343921128549	-0.23500906655416	0.142913911772265	0.886437170958627	0.994885898742913	Transcript	Hippocampus
ENST00000487919.5	ENSG00000171055.14	ENSG00000171055	FEZ2	0.0154928559413136	-1.4939720536287	0.142905814713361	0.886443561276714	0.994885898742913	Transcript	Hippocampus
ENST00000521013.1	ENSG00000121039.9	ENSG00000121039	RDH10	-0.0216165643539233	-2.20314274781577	-0.14290207271097	0.886446514522593	0.994885898742913	Transcript	Hippocampus
ENST00000311124.8	ENSG00000173638.18	ENSG00000173638	SLC19A1	0.0108702034811851	1.9390418003329	0.142864385151926	0.886476258212506	0.994885898742913	Transcript	Hippocampus
ENST00000560104.1	ENSG00000259571.1	ENSG00000259571	BLID	-0.0099481023846379	-0.679016430335726	-0.142840532215251	0.886495083456097	0.994885898742913	Transcript	Hippocampus
ENST00000432638.6	ENSG00000145242.13	ENSG00000145242	EPHA5	-0.0123006542691364	2.97530173355952	-0.142815600379281	0.886514760258637	0.994885898742913	Transcript	Hippocampus
ENST00000403197.5	ENSG00000173614.13	ENSG00000173614	NMNAT1	-0.0038481322538352	1.35059932417206	-0.142794640670202	0.886531302217782	0.994885898742913	Transcript	Hippocampus
ENST00000585864.1	ENSG00000166562.8	ENSG00000166562	SEC11C	0.006326472878949	1.04030314081642	0.142786334861706	0.886537857396204	0.994885898742913	Transcript	Hippocampus
ENST00000476553.1	ENSG00000139496.15	ENSG00000139496	NUP58	-0.0096830596165149	-0.788311841178138	-0.142784233225143	0.886539516068315	0.994885898742913	Transcript	Hippocampus
ENST00000376609.1	ENSG00000204584.1	ENSG00000204584	RP11-304F15.3	-0.0086983225353168	-0.429048672818465	-0.142773229748188	0.886548200337418	0.994885898742913	Transcript	Hippocampus
ENST00000415210.5	ENSG00000143753.12	ENSG00000143753	DEGS1	0.0399802998911081	-4.09765269619976	0.142764220457315	0.886555310746133	0.994885898742913	Transcript	Hippocampus
ENST00000510825.5	ENSG00000169744.12	ENSG00000169744	LDB2	0.0328801540561496	-0.191261837232863	0.142759269914356	0.886559217870398	0.994885898742913	Transcript	Hippocampus
ENST00000484235.1	ENSG00000183172.8	ENSG00000183172	SMDT1	-0.010158784122579	-0.335931855677204	-0.142754587842213	0.886562913111595	0.994885898742913	Transcript	Hippocampus
ENST00000295641.14	ENSG00000144589.20	ENSG00000144589	STK11IP	-0.0670348516278771	-2.38454705844861	-0.142736850070994	0.886576912350846	0.994885898742913	Transcript	Hippocampus
ENST00000309988.8	ENSG00000172005.10	ENSG00000172005	MAL	0.0101121799465899	3.53241983254644	0.142733820414149	0.88657930346039	0.994885898742913	Transcript	Hippocampus
ENST00000450808.2	ENSG00000162368.13	ENSG00000162368	CMPK1	0.0268533361052194	0.942091097969499	0.142717440030753	0.886592231441175	0.994885898742913	Transcript	Hippocampus
ENST00000547267.2	ENSG00000139436.20	ENSG00000139436	GIT2	0.0097752032378243	-1.30808837236013	0.14268628754747	0.886616818171853	0.994885898742913	Transcript	Hippocampus
ENST00000506744.1	ENSG00000112851.14	ENSG00000112851	ERBIN	0.0113595295395268	-1.02441044432877	0.142671396306067	0.886628570947529	0.994885898742913	Transcript	Hippocampus
ENST00000368567.4	ENSG00000177954.11	ENSG00000177954	RPS27	-0.006323150491144	6.39200379319694	-0.142670648366976	0.886629161252256	0.994885898742913	Transcript	Hippocampus
ENST00000523718.5	ENSG00000129422.14	ENSG00000129422	MTUS1	-0.0228271855213475	0.326525473537014	-0.142643100879516	0.886650902922356	0.994885898742913	Transcript	Hippocampus
ENST00000562145.1	ENSG00000103089.8	ENSG00000103089	FA2H	-0.023685703522192	-1.91107200401346	-0.142641624862092	0.886652067861647	0.994885898742913	Transcript	Hippocampus
ENST00000373206.5	ENSG00000092847.11	ENSG00000092847	AGO1	0.0183739969081148	2.531387732137	0.142630041034221	0.886661210347778	0.994885898742913	Transcript	Hippocampus
ENST00000443351.6	ENSG00000135720.12	ENSG00000135720	DYNC1LI2	0.0329894535694667	-1.68763890047918	0.14261898196537	0.88666993868425	0.994885898742913	Transcript	Hippocampus
ENST00000295082.2	ENSG00000162975.4	ENSG00000162975	KCNF1	0.0082190190825725	3.51369117759053	0.142614776182631	0.886673258089116	0.994885898742913	Transcript	Hippocampus
ENST00000496068.1	ENSG00000239280.1	ENSG00000239280	RP11-271C24.3	0.0094816986114872	-1.45862251279972	0.142611423119708	0.886675904488153	0.994885898742913	Transcript	Hippocampus
ENST00000539934.5	ENSG00000111364.15	ENSG00000111364	DDX55	-0.0061269390847689	0.573275650574014	-0.142600615750664	0.886684434193873	0.994885898742913	Transcript	Hippocampus
ENST00000489994.5	ENSG00000006652.13	ENSG00000006652	IFRD1	-0.0143920561840905	0.740749829046928	-0.142598372914819	0.886686204351578	0.994885898742913	Transcript	Hippocampus
ENST00000207870.7	ENSG00000093217.9	ENSG00000093217	XYLB	0.0058282456983417	1.36211282744608	0.142593081518652	0.886690380587108	0.994885898742913	Transcript	Hippocampus
ENST00000355481.8	ENSG00000196218.12	ENSG00000196218	RYR1	0.0061954032893114	4.35380720050933	0.142588944138331	0.88669364601759	0.994885898742913	Transcript	Hippocampus
ENST00000503151.5	ENSG00000049656.13	ENSG00000049656	CLPTM1L	0.0454873831732306	-4.18773202494171	0.142582178497886	0.886698985808484	0.994885898742913	Transcript	Hippocampus
ENST00000380650.4	ENSG00000005175.9	ENSG00000005175	RPAP3	-0.0119446927730941	2.02375739411535	-0.14254644575444	0.886727188010365	0.994885898742913	Transcript	Hippocampus
ENST00000474542.2	ENSG00000129625.12	ENSG00000129625	REEP5	0.0309541938686479	-3.44465930904316	0.142531489963105	0.886738991967571	0.994885898742913	Transcript	Hippocampus
ENST00000581711.1	ENSG00000101596.14	ENSG00000101596	SMCHD1	0.0100667029237577	-0.519154313054328	0.142523651378068	0.886745178632721	0.994885898742913	Transcript	Hippocampus
ENST00000601034.2	ENSG00000236778.7	ENSG00000236778	INTS6-AS1	0.0055661476704866	0.740251792564283	0.142516959629446	0.886750460153656	0.994885898742913	Transcript	Hippocampus
ENST00000452464.6	ENSG00000138760.8	ENSG00000138760	SCARB2	-0.0281890461461081	-0.949905510308213	-0.142512638159634	0.886753870914061	0.994885898742913	Transcript	Hippocampus
ENST00000637906.1	ENSG00000179915.22	ENSG00000179915	NRXN1	0.0227219507367294	-0.60381314825566	0.142507310493271	0.88675807582739	0.994885898742913	Transcript	Hippocampus
ENST00000318978.5	ENSG00000178531.5	ENSG00000178531	CTXN1	-0.0123779146177909	3.38247308947869	-0.142506201426353	0.886758951169818	0.994885898742913	Transcript	Hippocampus
ENST00000392894.7	ENSG00000082996.19	ENSG00000082996	RNF13	0.008723423374102	4.17650330016997	0.142481422579929	0.886778508164404	0.994885898742913	Transcript	Hippocampus
ENST00000534029.5	ENSG00000151366.12	ENSG00000151366	NDUFC2	0.0345994471792441	-3.77936584608118	0.142466641986787	0.886790173953519	0.994885898742913	Transcript	Hippocampus
ENST00000469356.3	ENSG00000072310.16	ENSG00000072310	SREBF1	0.0093811408410167	0.337287343326713	0.142433040627605	0.886816694386155	0.994885898742913	Transcript	Hippocampus
ENST00000442974.1	ENSG00000168702.17	ENSG00000168702	LRP1B	0.0120338826720174	-1.44113639674052	0.14242727098782	0.886821248183298	0.994885898742913	Transcript	Hippocampus
ENST00000512595.5	ENSG00000177058.11	ENSG00000177058	SLC38A9	-0.0244543087698996	-2.16587162657067	-0.142419416982916	0.886827447111	0.994885898742913	Transcript	Hippocampus
ENST00000368535.2	ENSG00000148832.14	ENSG00000148832	PAOX	-0.0251980053073631	0.19458611901914	-0.1423588646287	0.886875239479818	0.994885898742913	Transcript	Hippocampus
ENST00000399438.7	ENSG00000113597.17	ENSG00000113597	TRAPPC13	-0.0077953895900443	1.95601830543921	-0.142347365914447	0.886884315156989	0.994885898742913	Transcript	Hippocampus
ENST00000367987.1	ENSG00000158882.13	ENSG00000158882	TOMM40L	0.0349746065089801	2.28104126971169	0.14234343978691	0.886887413964777	0.994885898742913	Transcript	Hippocampus
ENST00000429751.6	ENSG00000085721.12	ENSG00000085721	RRN3	0.023468281063939	0.346733035773557	0.142339768572091	0.886890311577026	0.994885898742913	Transcript	Hippocampus
ENST00000323571.8	ENSG00000171475.13	ENSG00000171475	WIPF2	0.0029168101941595	5.30475875700819	0.142303681855499	0.88691879414038	0.994885898742913	Transcript	Hippocampus
ENST00000372086.3	ENSG00000070759.16	ENSG00000070759	TESK2	0.0132386177189241	2.00227081339402	0.1422923797397	0.886927714716927	0.994885898742913	Transcript	Hippocampus
ENST00000221480.5	ENSG00000104883.7	ENSG00000104883	PEX11G	-0.0153825981826719	-1.6575655473083	-0.142285716347558	0.886932974030927	0.994885898742913	Transcript	Hippocampus
ENST00000340736.10	ENSG00000072071.16	ENSG00000072071	ADGRL1	-0.0080533589234168	6.26698662658715	-0.142284803404509	0.886933694603369	0.994885898742913	Transcript	Hippocampus
ENST00000446558.5	ENSG00000197756.9	ENSG00000197756	RPL37A	0.0243652771378309	-1.38092570911994	0.142270921607297	0.88694465131211	0.994885898742913	Transcript	Hippocampus
ENST00000626334.1	ENSG00000241288.7	ENSG00000241288	RP11-379B18.5	-0.0075784734060996	-0.656628124493226	-0.14220688446676	0.886995195214009	0.994885898742913	Transcript	Hippocampus
ENST00000598814.1	ENSG00000221983.7	ENSG00000221983	UBA52	-0.0177467876339446	-2.43171639035561	-0.142193820736762	0.887005506347703	0.994885898742913	Transcript	Hippocampus
ENST00000519066.5	ENSG00000129422.14	ENSG00000129422	MTUS1	0.0204938981413639	-1.29224963065534	0.142160463765526	0.887031834917586	0.994885898742913	Transcript	Hippocampus
ENST00000545308.5	ENSG00000255717.6	ENSG00000255717	SNHG1	0.0121357956921681	-1.86078513156008	0.142136636048173	0.887050642149033	0.994885898742913	Transcript	Hippocampus
ENST00000519911.5	ENSG00000113732.8	ENSG00000113732	ATP6V0E1	0.0231334842009459	0.664929790877927	0.142048380234282	0.887120303071607	0.994885898742913	Transcript	Hippocampus
ENST00000359511.4	ENSG00000160785.13	ENSG00000160785	SLC25A44	0.0055844058094888	4.48754436794565	0.142033706695006	0.887131885082268	0.994885898742913	Transcript	Hippocampus
ENST00000577772.5	ENSG00000150636.16	ENSG00000150636	CCDC102B	0.0287908724521752	-1.26473036701869	0.142019875110815	0.887142802549262	0.994885898742913	Transcript	Hippocampus
ENST00000361059.7	ENSG00000280987.3	ENSG00000280987	MATR3	0.0442962238875812	-0.141430233908659	0.141993632870547	0.887163515983489	0.994885898742913	Transcript	Hippocampus
ENST00000527905.5	ENSG00000006071.12	ENSG00000006071	ABCC8	-0.0161164431820317	0.185280825786485	-0.141989732282434	0.8871665947888	0.994885898742913	Transcript	Hippocampus
ENST00000630821.1	ENSG00000117394.19	ENSG00000117394	SLC2A1	-0.0180561043272394	-2.11690300458161	-0.141969171599382	0.887182823739042	0.994885898742913	Transcript	Hippocampus
ENST00000394348.2	ENSG00000187098.14	ENSG00000187098	MITF	0.0158085802447344	-2.58571155980277	0.141957865146764	0.887191748164008	0.994885898742913	Transcript	Hippocampus
ENST00000447433.5	ENSG00000145063.14	ENSG00000145063	AC062028.1	-0.0137271381987399	-0.39023060464124	-0.141941453462432	0.887204702283152	0.994885898742913	Transcript	Hippocampus
ENST00000484822.1	ENSG00000186350.9	ENSG00000186350	RXRA	0.0088513327942907	1.07504058276051	0.141935881967777	0.887209099998647	0.994885898742913	Transcript	Hippocampus
ENST00000249364.8	ENSG00000128595.16	ENSG00000128595	CALU	-0.005407498261024	5.07349167500289	-0.141929142783306	0.887214419404617	0.994885898742913	Transcript	Hippocampus
ENST00000461407.5	ENSG00000082898.16	ENSG00000082898	XPO1	0.0062253944195635	1.38573759995326	0.14189135758434	0.88724424429672	0.994885898742913	Transcript	Hippocampus
ENST00000462354.5	ENSG00000118733.16	ENSG00000118733	OLFM3	-0.0500640226880039	-1.44534278481048	-0.141850028718253	0.887276866485901	0.994885898742913	Transcript	Hippocampus
ENST00000368086.5	ENSG00000162729.13	ENSG00000162729	IGSF8	-0.010871189912051	1.26056480523996	-0.141845174060471	0.887280698434361	0.994885898742913	Transcript	Hippocampus
ENST00000437575.5	ENSG00000127483.17	ENSG00000127483	HP1BP3	-0.0184892486216075	-2.21737881692928	-0.141828204234386	0.887294093322893	0.994885898742913	Transcript	Hippocampus
ENST00000623963.1	ENSG00000279906.1	ENSG00000279906	AP002962.1	-0.0057336985188884	0.436665333488925	-0.141824933896655	0.887296674720734	0.994885898742913	Transcript	Hippocampus
ENST00000556287.5	ENSG00000155465.18	ENSG00000155465	SLC7A7	-0.0055452129061043	1.21373043761248	-0.141823356231319	0.887297920030433	0.994885898742913	Transcript	Hippocampus
ENST00000526525.1	ENSG00000110074.10	ENSG00000110074	FOXRED1	0.0096701311038299	-1.05143724431146	0.141822799286489	0.887298359647689	0.994885898742913	Transcript	Hippocampus
ENST00000309049.8	ENSG00000108187.15	ENSG00000108187	PBLD	0.0375995641517448	-1.47856473631358	0.141771473723578	0.88733887297159	0.994885898742913	Transcript	Hippocampus
ENST00000343854.10	ENSG00000182732.16	ENSG00000182732	RGS6	-0.044065948217285	-2.46855996597675	-0.141765564310138	0.887343537527441	0.994885898742913	Transcript	Hippocampus
ENST00000392066.7	ENSG00000123983.13	ENSG00000123983	ACSL3	-0.0038504240560212	5.10007761828462	-0.141750464500067	0.88735545647901	0.994885898742913	Transcript	Hippocampus
ENST00000487227.5	ENSG00000077152.9	ENSG00000077152	UBE2T	0.0256922255363923	-2.64924908858338	0.141693964458945	0.887400054700898	0.994885898742913	Transcript	Hippocampus
ENST00000467534.5	ENSG00000167549.18	ENSG00000167549	CORO6	0.0113962182464648	2.19939694259345	0.141692739076374	0.887401021958741	0.994885898742913	Transcript	Hippocampus
ENST00000485008.1	ENSG00000099991.17	ENSG00000099991	CABIN1	0.009716908507721	-0.896035836768055	0.141676555637056	0.887413796400244	0.994885898742913	Transcript	Hippocampus
ENST00000344980.10	ENSG00000197647.11	ENSG00000197647	ZNF433	-0.0323530542718987	0.271435328103934	-0.141663237913575	0.887424308803245	0.994885898742913	Transcript	Hippocampus
ENST00000540744.5	ENSG00000213020.8	ENSG00000213020	ZNF611	-0.0385675100231462	1.38254030788086	-0.141656315055898	0.887429773398942	0.994885898742913	Transcript	Hippocampus
ENST00000368905.8	ENSG00000163156.11	ENSG00000163156	SCNM1	0.0026129119284852	3.74219467622849	0.141651126243821	0.887433869219753	0.994885898742913	Transcript	Hippocampus
ENST00000327812.12	ENSG00000167130.17	ENSG00000167130	DOLPP1	-0.034863415464905	-2.13844889359555	-0.141614712873589	0.887462612423007	0.994885898742913	Transcript	Hippocampus
ENST00000535139.5	ENSG00000134548.9	ENSG00000134548	SPX	0.0094406146776288	2.76009391044479	0.141571700001871	0.887496565190304	0.994885898742913	Transcript	Hippocampus
ENST00000506388.2	ENSG00000049449.8	ENSG00000049449	RCN1	-0.0107624848703131	-2.25058316308727	-0.141564049223323	0.887502604453144	0.994885898742913	Transcript	Hippocampus
ENST00000392056.7	ENSG00000153820.12	ENSG00000153820	SPHKAP	0.0157315544717536	6.39286551970723	0.141552820380429	0.887511468129446	0.994885898742913	Transcript	Hippocampus
ENST00000429722.2	ENSG00000189046.10	ENSG00000189046	ALKBH2	0.0242068495208876	-0.608616285459616	0.141550218786191	0.887513521743701	0.994885898742913	Transcript	Hippocampus
ENST00000433079.5	ENSG00000231721.6	ENSG00000231721	LINC-PINT	-0.0058109029532853	2.23724363319587	-0.141533143524936	0.887527000420875	0.994885898742913	Transcript	Hippocampus
ENST00000564153.5	ENSG00000092531.9	ENSG00000092531	SNAP23	-0.031912692256762	-3.48193253062943	-0.141527607132668	0.887531370682782	0.994885898742913	Transcript	Hippocampus
ENST00000307658.11	ENSG00000186272.12	ENSG00000186272	ZNF17	0.0055520127046596	3.13030743134979	0.141520074789959	0.887537316493583	0.994885898742913	Transcript	Hippocampus
ENST00000492827.1	ENSG00000120662.15	ENSG00000120662	MTRF1	0.0158939412821443	-2.46158496951561	0.141515855027897	0.887540647452984	0.994885898742913	Transcript	Hippocampus
ENST00000426672.5	ENSG00000157540.19	ENSG00000157540	DYRK1A	0.0101304053331828	-1.02769552230983	0.141512941216999	0.887542947533078	0.994885898742913	Transcript	Hippocampus
ENST00000463055.1	ENSG00000115944.14	ENSG00000115944	COX7A2L	-0.0092367905815947	-1.55656487352352	-0.141434033026329	0.887605235793473	0.994885898742913	Transcript	Hippocampus
ENST00000423513.5	ENSG00000116044.15	ENSG00000116044	NFE2L2	-0.0096568603813828	0.240588057820927	-0.141398948629184	0.887632930811094	0.994885898742913	Transcript	Hippocampus
ENST00000602685.1	ENSG00000154358.20	ENSG00000154358	OBSCN	-0.017190515451831	-1.57720896480618	-0.141373126714828	0.887653314272662	0.994885898742913	Transcript	Hippocampus
ENST00000615225.1	ENSG00000167674.14	ENSG00000167674	CTB-50L17.10	-0.0051436305787956	1.3162067360342	-0.141349523668724	0.887671946255632	0.994885898742913	Transcript	Hippocampus
ENST00000317620.13	ENSG00000155066.15	ENSG00000155066	PROM2	-0.0123933576079481	0.368029528287606	-0.141325674962425	0.887690772223342	0.994885898742913	Transcript	Hippocampus
ENST00000473060.5	ENSG00000157800.17	ENSG00000157800	SLC37A3	0.0110072929337581	0.342586034363208	0.141323472493183	0.887692510837205	0.994885898742913	Transcript	Hippocampus
ENST00000335214.8	ENSG00000100029.17	ENSG00000100029	PES1	0.0390390475447968	-3.83422334767483	0.141311833200174	0.887701698822959	0.994885898742913	Transcript	Hippocampus
ENST00000483695.1	ENSG00000172939.8	ENSG00000172939	OXSR1	-0.0101052143305979	-1.2586949190168	-0.141308471289776	0.887704352697008	0.994885898742913	Transcript	Hippocampus
ENST00000526005.5	ENSG00000123444.13	ENSG00000123444	KBTBD4	0.0401787635469711	-0.837088031249926	0.14129955092457	0.887711394391619	0.994885898742913	Transcript	Hippocampus
ENST00000452320.3	ENSG00000234456.7	ENSG00000234456	MAGI2-AS3	0.0051448850956048	5.06145986994771	0.141295017389065	0.887714973146773	0.994885898742913	Transcript	Hippocampus
ENST00000469074.1	ENSG00000143319.16	ENSG00000143319	ISG20L2	0.029804224923785	-1.87492281450361	0.141280166470718	0.887726696419592	0.994885898742913	Transcript	Hippocampus
ENST00000475258.5	ENSG00000119777.18	ENSG00000119777	TMEM214	-0.0096388669801609	-0.967689952403149	-0.141221575914455	0.887772947879083	0.994885898742913	Transcript	Hippocampus
ENST00000582437.1	ENSG00000180011.6	ENSG00000180011	ZADH2	-0.0312013504429914	-3.25800679683166	-0.141211733392669	0.887780717615925	0.994885898742913	Transcript	Hippocampus
ENST00000557284.6	ENSG00000259030.6	ENSG00000259030	FPGT-TNNI3K	0.0491029750766538	-1.92463477961467	0.141173772099464	0.88781068455559	0.994885898742913	Transcript	Hippocampus
ENST00000330889.7	ENSG00000184060.10	ENSG00000184060	ADAP2	0.0089863501312853	1.86052997135223	0.141161423561533	0.887820432622045	0.994885898742913	Transcript	Hippocampus
ENST00000287859.10	ENSG00000157181.15	ENSG00000157181	C1orf27	-0.0054567547655217	3.79563471922859	-0.141160299791723	0.887821319738665	0.994885898742913	Transcript	Hippocampus
ENST00000281092.8	ENSG00000151422.12	ENSG00000151422	FER	0.0035700043954454	4.97271574082939	0.141159966561184	0.887821582794655	0.994885898742913	Transcript	Hippocampus
ENST00000470853.1	ENSG00000164659.14	ENSG00000164659	KIAA1324L	0.0108270502178433	-0.962471471139892	0.141148074318515	0.887830970674844	0.994885898742913	Transcript	Hippocampus
ENST00000446986.1	ENSG00000224281.4	ENSG00000224281	SLC25A5-AS1	-0.0146053688342741	-0.297130206535455	-0.141147066191335	0.88783176650336	0.994885898742913	Transcript	Hippocampus
ENST00000488776.1	ENSG00000130294.14	ENSG00000130294	KIF1A	-0.012293560351505	-2.10860944038666	-0.141144040007454	0.887834155412377	0.994885898742913	Transcript	Hippocampus
ENST00000536178.3	ENSG00000160999.10	ENSG00000160999	SH2B2	-0.0099773982249093	-0.804945015649182	-0.141143862381805	0.887834295632413	0.994885898742913	Transcript	Hippocampus
ENST00000568806.1	ENSG00000090905.18	ENSG00000090905	TNRC6A	-0.0065878609066907	-0.742067722391618	-0.141141331414121	0.887836293612142	0.994885898742913	Transcript	Hippocampus
ENST00000535774.1	ENSG00000006831.9	ENSG00000006831	ADIPOR2	-0.0213523877906333	-2.52424679657325	-0.141140481743889	0.887836964353345	0.994885898742913	Transcript	Hippocampus
ENST00000463931.1	ENSG00000122515.14	ENSG00000122515	ZMIZ2	-0.0183901179209151	-1.60424353698286	-0.141124990979978	0.887849192986559	0.994885898742913	Transcript	Hippocampus
ENST00000438563.5	ENSG00000144445.16	ENSG00000144445	KANSL1L	0.0081687976141397	-0.0873345192576901	0.141111079086153	0.887860175259724	0.994885898742913	Transcript	Hippocampus
ENST00000372797.7	ENSG00000131236.16	ENSG00000131236	CAP1	-0.0063139683273135	3.02074961159086	-0.141089139566429	0.88787749471406	0.994885898742913	Transcript	Hippocampus
ENST00000273173.4	ENSG00000144671.10	ENSG00000144671	SLC22A14	0.0188296811760436	-1.70266497745424	0.141081341020186	0.887883651040696	0.994885898742913	Transcript	Hippocampus
ENST00000483790.1	ENSG00000162769.12	ENSG00000162769	FLVCR1	0.0347575494724416	-2.81216077444152	0.141078220100181	0.887886114758573	0.994885898742913	Transcript	Hippocampus
ENST00000368887.7	ENSG00000179988.13	ENSG00000179988	PSTK	0.0248648900966135	-2.03449038366455	0.141063257284038	0.887897926725787	0.994885898742913	Transcript	Hippocampus
ENST00000609445.5	ENSG00000198964.13	ENSG00000198964	SGMS1	0.0071199698028751	2.43901904474623	0.141049745260309	0.887908593427908	0.994885898742913	Transcript	Hippocampus
ENST00000478418.3	ENSG00000265727.2	ENSG00000265727	RN7SL648P	0.0060029979067617	0.856009135859054	0.141038696949785	0.887917315233341	0.994885898742913	Transcript	Hippocampus
ENST00000381569.5	ENSG00000061337.15	ENSG00000061337	LZTS1	0.0144809031253335	4.02608487248736	0.141037213514345	0.887918486294448	0.994885898742913	Transcript	Hippocampus
ENST00000590098.1	ENSG00000130175.9	ENSG00000130175	PRKCSH	-0.0111026934748885	-0.754206672602117	-0.141026378255492	0.887927039926733	0.994885898742913	Transcript	Hippocampus
ENST00000240333.10	ENSG00000121073.13	ENSG00000121073	SLC35B1	-0.0062047335089771	1.96576184781242	-0.141024209612293	0.887928751911079	0.994885898742913	Transcript	Hippocampus
ENST00000485531.1	ENSG00000213930.11	ENSG00000213930	GALT	0.0299264335428251	-1.38055734647336	0.141016407036482	0.887934911475302	0.994885898742913	Transcript	Hippocampus
ENST00000612402.4	ENSG00000134987.11	ENSG00000134987	WDR36	0.0044816436429955	3.75323535384783	0.141013812432505	0.88793695972731	0.994885898742913	Transcript	Hippocampus
ENST00000534259.1	ENSG00000138303.17	ENSG00000138303	ASCC1	0.0067544328846324	-0.107195574907189	0.140988477918679	0.887956959531421	0.994885898742913	Transcript	Hippocampus
ENST00000394426.5	ENSG00000172819.16	ENSG00000172819	RARG	-0.0549160465858511	-3.14111773155426	-0.140950097516654	0.887987258276616	0.994885898742913	Transcript	Hippocampus
ENST00000380903.6	ENSG00000073169.13	ENSG00000073169	SELO	-0.0083052535772703	0.4640582348091	-0.140923606004674	0.888008171638868	0.994885898742913	Transcript	Hippocampus
ENST00000548856.1	ENSG00000258233.1	ENSG00000258233	ARHGAP42P5	-0.0072441234827377	-1.26525754769928	-0.140919026738504	0.888011786685929	0.994885898742913	Transcript	Hippocampus
ENST00000521892.1	ENSG00000105808.17	ENSG00000105808	RASA4	0.0142261110769332	-2.34244705908288	0.140913112354837	0.888016455729034	0.994885898742913	Transcript	Hippocampus
ENST00000360214.7	ENSG00000157557.11	ENSG00000157557	ETS2	-0.0438460163815057	-3.34739140702845	-0.140874256304608	0.888047130294196	0.994885898742913	Transcript	Hippocampus
ENST00000432036.5	ENSG00000151690.14	ENSG00000151690	MFSD6	-0.0114000127551912	-0.37746268265837	-0.140869476620931	0.888050903584828	0.994885898742913	Transcript	Hippocampus
ENST00000354870.5	ENSG00000168487.17	ENSG00000168487	BMP1	0.0391452548332439	-0.888105737505541	0.140843106782218	0.888071721130708	0.994885898742913	Transcript	Hippocampus
ENST00000589166.1	ENSG00000141873.10	ENSG00000141873	SLC39A3	-0.0428193202853795	-2.5166716108337	-0.140824195180063	0.888086650854346	0.994885898742913	Transcript	Hippocampus
ENST00000253928.13	ENSG00000059122.16	ENSG00000059122	FLYWCH1	0.0073090918703752	2.43472227070965	0.140763557325214	0.888134521547237	0.994885898742913	Transcript	Hippocampus
ENST00000573113.3	ENSG00000184939.15	ENSG00000184939	ZFP90	-0.0208547883039398	-1.66070517781404	-0.140742253263448	0.888151340184681	0.994885898742913	Transcript	Hippocampus
ENST00000623134.1	ENSG00000278982.1	ENSG00000278982	RP5-1031D4.3	0.0139480616527531	-1.95660506889645	0.140664345717089	0.888212845261145	0.994885898742913	Transcript	Hippocampus
ENST00000637876.1	ENSG00000236197.3	ENSG00000236197	AC002429.5	0.0144061751561719	-0.548886576188308	0.140640091580945	0.888231993127003	0.994885898742913	Transcript	Hippocampus
ENST00000302495.4	ENSG00000169495.4	ENSG00000169495	HTRA4	0.0036339175734036	2.67746493600989	0.140624321262978	0.888244443324501	0.994885898742913	Transcript	Hippocampus
ENST00000515063.1	ENSG00000153113.23	ENSG00000153113	CAST	0.0104006757400852	-0.891334127938412	0.14062242433717	0.888245940892934	0.994885898742913	Transcript	Hippocampus
ENST00000368838.1	ENSG00000143376.12	ENSG00000143376	SNX27	0.0059688980713113	2.9606828841885	0.140559397251575	0.888295699194175	0.994885898742913	Transcript	Hippocampus
ENST00000399613.1	ENSG00000152520.13	ENSG00000152520	PAN3	-0.0040019269634435	4.09386361769503	-0.140555406780941	0.888298849585406	0.994885898742913	Transcript	Hippocampus
ENST00000517532.5	ENSG00000156831.7	ENSG00000156831	NSMCE2	0.0397047762476024	-4.20546702954233	0.140534898096804	0.888315040780911	0.994885898742913	Transcript	Hippocampus
ENST00000395727.6	ENSG00000204179.10	ENSG00000204179	PTPN20	-0.0357474478028212	-2.06339137832246	-0.140534240513095	0.888315559930858	0.994885898742913	Transcript	Hippocampus
ENST00000547046.5	ENSG00000067715.13	ENSG00000067715	SYT1	-0.0178518760343753	-1.83386812219016	-0.140530194074815	0.888318754518686	0.994885898742913	Transcript	Hippocampus
ENST00000470323.5	ENSG00000137965.10	ENSG00000137965	IFI44	0.033464220522312	-2.4814818923376	0.140528126570186	0.888320386775874	0.994885898742913	Transcript	Hippocampus
ENST00000569510.5	ENSG00000156218.12	ENSG00000156218	ADAMTSL3	0.0041457016806546	6.16264462104252	0.140525456168335	0.888322495010124	0.994885898742913	Transcript	Hippocampus
ENST00000602318.5	ENSG00000134248.13	ENSG00000134248	LAMTOR5	0.0068456228296895	2.67955868439313	0.140503592030825	0.888339756383425	0.994885898742913	Transcript	Hippocampus
ENST00000600510.1	ENSG00000095059.15	ENSG00000095059	DHPS	0.0075428353463088	0.0437296920493168	0.140503346950477	0.88833994987059	0.994885898742913	Transcript	Hippocampus
ENST00000524216.1	ENSG00000151914.19	ENSG00000151914	DST	0.0081588041814045	-0.871954445217005	0.140419387214236	0.888406235183724	0.994885898742913	Transcript	Hippocampus
ENST00000441630.1	ENSG00000223935.1	ENSG00000223935	AC008074.3	0.0051232053253477	0.268036537186501	0.140413226467118	0.888411099058498	0.994885898742913	Transcript	Hippocampus
ENST00000567549.2	ENSG00000261186.2	ENSG00000261186	RP11-341N2.1	-0.012749657298601	-1.77846850206142	-0.140394084000266	0.888426211954012	0.994885898742913	Transcript	Hippocampus
ENST00000413952.6	ENSG00000129103.17	ENSG00000129103	SUMF2	0.0250745017788596	-2.66060256656457	0.140383035946169	0.888434934363892	0.994885898742913	Transcript	Hippocampus
ENST00000405931.6	ENSG00000169169.14	ENSG00000169169	CPT1C	0.0468756418658546	0.418915555907345	0.140351057467299	0.888460181365965	0.994885898742913	Transcript	Hippocampus
ENST00000550865.1	ENSG00000091039.16	ENSG00000091039	OSBPL8	0.0147752979083242	-0.360741228036895	0.140342397269169	0.888467018610047	0.994885898742913	Transcript	Hippocampus
ENST00000447513.6	ENSG00000157911.9	ENSG00000157911	PEX10	0.0048124622209111	2.4612967471215	0.140316195828378	0.888487704751712	0.994885898742913	Transcript	Hippocampus
ENST00000508561.5	ENSG00000134851.12	ENSG00000134851	TMEM165	0.010967897382869	1.21718494234718	0.140314389667038	0.888489130726081	0.994885898742913	Transcript	Hippocampus
ENST00000450840.1	ENSG00000237574.1	ENSG00000237574	AC079776.3	0.0049470106094142	0.21976636039881	0.140307369489217	0.88849467319874	0.994885898742913	Transcript	Hippocampus
ENST00000375689.5	ENSG00000171456.16	ENSG00000171456	ASXL1	0.0057657238844425	0.422388111932103	0.140303973640578	0.888497354243652	0.994885898742913	Transcript	Hippocampus
ENST00000415709.5	ENSG00000100058.12	ENSG00000100058	CRYBB2P1	-0.0176505070480143	0.0453217409575499	-0.140292499348021	0.888506413282828	0.994885898742913	Transcript	Hippocampus
ENST00000249396.11	ENSG00000068903.19	ENSG00000068903	SIRT2	0.0068120959238447	2.52109663436216	0.140260923439487	0.888531342772563	0.994885898742913	Transcript	Hippocampus
ENST00000576570.5	ENSG00000167842.15	ENSG00000167842	MIS12	-0.017722946846775	-2.71697357663666	-0.140248768503005	0.88854093924374	0.994885898742913	Transcript	Hippocampus
ENST00000330055.6	ENSG00000184160.7	ENSG00000184160	ADRA2C	0.0106857497103401	0.267288995199475	0.14023637341497	0.8885507253344	0.994885898742913	Transcript	Hippocampus
ENST00000243639.8	ENSG00000204604.9	ENSG00000204604	ZNF468	-0.0073476213904202	1.75393909567117	-0.140219260754113	0.888564236041023	0.994885898742913	Transcript	Hippocampus
ENST00000623799.1	ENSG00000100811.11	ENSG00000100811	YY1	-0.0052507087212733	1.04375340149622	-0.140216652551544	0.888566295259567	0.994885898742913	Transcript	Hippocampus
ENST00000528089.1	ENSG00000160172.10	ENSG00000160172	FAM86C2P	-0.0088654362811564	-0.694633850510216	-0.140214552316263	0.888567953430187	0.994885898742913	Transcript	Hippocampus
ENST00000372336.3	ENSG00000165424.6	ENSG00000165424	ZCCHC24	0.0073469130398715	5.84306962278677	0.140198770230423	0.888580413664611	0.994885898742913	Transcript	Hippocampus
ENST00000582352.1	ENSG00000176974.18	ENSG00000176974	SHMT1	0.0086489304992682	-0.25602115000418	0.140198087432642	0.888580952746096	0.994885898742913	Transcript	Hippocampus
ENST00000476980.5	ENSG00000172766.18	ENSG00000172766	NAA16	-0.0349837004724456	-1.3425375583899	-0.140192294693646	0.888585526222819	0.994885898742913	Transcript	Hippocampus
ENST00000555574.1	ENSG00000139921.12	ENSG00000139921	TMX1	0.0093497933788764	-0.827464871227626	0.140189004119244	0.888588124195049	0.994885898742913	Transcript	Hippocampus
ENST00000358931.9	ENSG00000068903.19	ENSG00000068903	SIRT2	0.0380553843702271	-2.65819504322535	0.140171154267141	0.888602217019976	0.994885898742913	Transcript	Hippocampus
ENST00000467276.5	ENSG00000151692.14	ENSG00000151692	RNF144A	0.01000768901786	-1.25241315257165	0.140165931989711	0.888606340121975	0.994885898742913	Transcript	Hippocampus
ENST00000428702.6	ENSG00000151552.11	ENSG00000151552	QDPR	0.0242864147394863	1.90228082585892	0.140136840947742	0.88862930818985	0.994885898742913	Transcript	Hippocampus
ENST00000422861.1	ENSG00000185513.14	ENSG00000185513	L3MBTL1	0.0054393472136824	3.29433480528666	0.14010317099485	0.888655891533757	0.994885898742913	Transcript	Hippocampus
ENST00000261937.10	ENSG00000037280.15	ENSG00000037280	FLT4	0.0178522826273241	-1.01588389477741	0.140049342652532	0.888698390735772	0.994885898742913	Transcript	Hippocampus
ENST00000550693.6	ENSG00000185046.18	ENSG00000185046	ANKS1B	0.0169467972108696	4.22868582600577	0.140009109640401	0.88873015619853	0.994885898742913	Transcript	Hippocampus
ENST00000488149.5	ENSG00000053524.11	ENSG00000053524	MCF2L2	0.0064185678809288	3.17613403864196	0.140003316838831	0.888734729846072	0.994885898742913	Transcript	Hippocampus
ENST00000482724.1	ENSG00000164088.17	ENSG00000164088	PPM1M	-0.0292058503394302	-1.90639356240281	-0.13999779765996	0.888739087461056	0.994885898742913	Transcript	Hippocampus
ENST00000368089.3	ENSG00000177807.7	ENSG00000177807	KCNJ10	0.0061128514534338	6.03689208182475	0.139979054644805	0.888753885854926	0.994885898742913	Transcript	Hippocampus
ENST00000263805.8	ENSG00000103994.16	ENSG00000103994	ZNF106	-0.0056812148014649	7.16097220488014	-0.139955311862314	0.888772631829976	0.994885898742913	Transcript	Hippocampus
ENST00000398193.7	ENSG00000187627.14	ENSG00000187627	RGPD1	0.0594358660082082	-2.95187860969148	0.139951583582759	0.888775575476966	0.994885898742913	Transcript	Hippocampus
ENST00000479971.1	ENSG00000121749.15	ENSG00000121749	TBC1D15	0.0064875973260975	-0.195918459388502	0.139946705233355	0.888779427158957	0.994885898742913	Transcript	Hippocampus
ENST00000348749.9	ENSG00000138435.15	ENSG00000138435	CHRNA1	0.0332215734939091	0.289786815096514	0.139927911929441	0.88879426536435	0.994885898742913	Transcript	Hippocampus
ENST00000334003.11	ENSG00000186088.15	ENSG00000186088	GSAP	-0.0052642675217233	1.79002010050789	-0.139922937997446	0.888798192526277	0.994885898742913	Transcript	Hippocampus
ENST00000372117.6	ENSG00000148600.14	ENSG00000148600	CDHR1	0.0322952239120266	1.42506915580118	0.139911516378874	0.888807210461631	0.994885898742913	Transcript	Hippocampus
ENST00000380924.1	ENSG00000147862.15	ENSG00000147862	NFIB	-0.0364234235849885	-0.921245018371367	-0.139879177119153	0.888832743992355	0.994885898742913	Transcript	Hippocampus
ENST00000462638.1	ENSG00000147162.13	ENSG00000147162	OGT	-0.0116602499058114	-2.13184714263899	-0.139875840574966	0.888835378374447	0.994885898742913	Transcript	Hippocampus
ENST00000527567.1	ENSG00000132768.13	ENSG00000132768	DPH2	-0.0262376855373044	-2.49210293021347	-0.139875295524061	0.888835808721732	0.994885898742913	Transcript	Hippocampus
ENST00000602391.1	ENSG00000085274.15	ENSG00000085274	MYNN	-0.0244769905192049	-2.61497787236917	-0.139873690234206	0.888837076185431	0.994885898742913	Transcript	Hippocampus
ENST00000322652.9	ENSG00000178691.10	ENSG00000178691	SUZ12	-0.0044773271045679	4.12658951637641	-0.139869455924482	0.888840419404752	0.994885898742913	Transcript	Hippocampus
ENST00000460142.6	ENSG00000163630.10	ENSG00000163630	SYNPR	-0.0217319141058845	-2.36382203741718	-0.139856227302481	0.888850864138773	0.994885898742913	Transcript	Hippocampus
ENST00000586323.5	ENSG00000197863.8	ENSG00000197863	ZNF790	0.0370728860984198	-4.35886614249291	0.139850132871676	0.888855676037927	0.994885898742913	Transcript	Hippocampus
ENST00000371086.3	ENSG00000116652.6	ENSG00000116652	DLEU2L	-0.0057274989965457	2.05207910026825	-0.139831649902465	0.888870269416703	0.994885898742913	Transcript	Hippocampus
ENST00000561679.5	ENSG00000196123.12	ENSG00000196123	KIAA0895L	0.006382111917262	1.99522086914768	0.139829713333634	0.888871798452574	0.994885898742913	Transcript	Hippocampus
ENST00000587385.6	ENSG00000126249.7	ENSG00000126249	PDCD2L	-0.0249230297714292	-2.74209049965134	-0.139792742957402	0.888900988835432	0.994885898742913	Transcript	Hippocampus
ENST00000509071.5	ENSG00000112200.16	ENSG00000112200	ZNF451	-0.015350040537023	-2.50499831926784	-0.139792464124169	0.888901208991971	0.994885898742913	Transcript	Hippocampus
ENST00000629378.2	ENSG00000197694.14	ENSG00000197694	SPTAN1	-0.0133491729269592	-0.494868542119929	-0.13978657569683	0.888905858281187	0.994885898742913	Transcript	Hippocampus
ENST00000506430.2	ENSG00000177879.14	ENSG00000177879	AP3S1	0.0094316850395858	2.221953534594	0.139783679034049	0.888908145382741	0.994885898742913	Transcript	Hippocampus
ENST00000398209.7	ENSG00000008277.14	ENSG00000008277	ADAM22	-0.014246853272214	5.57560047862865	-0.139779777789656	0.888911225667552	0.994885898742913	Transcript	Hippocampus
ENST00000481139.5	ENSG00000132781.17	ENSG00000132781	MUTYH	-0.034684129568116	-2.98298242643257	-0.13977935074299	0.888911562848622	0.994885898742913	Transcript	Hippocampus
ENST00000407847.4	ENSG00000061455.10	ENSG00000061455	PRDM6	0.0120903981791815	-0.281257484530698	0.139738250673559	0.888944014116377	0.994885898742913	Transcript	Hippocampus
ENST00000453574.1	ENSG00000196440.11	ENSG00000196440	ARMCX4	-0.0090033699531902	-1.77553839297397	-0.139712363962661	0.888964453510781	0.994885898742913	Transcript	Hippocampus
ENST00000355680.7	ENSG00000160310.16	ENSG00000160310	PRMT2	-0.0067828035605749	2.91164348347376	-0.139707058520546	0.8889686425428	0.994885898742913	Transcript	Hippocampus
ENST00000467352.1	ENSG00000121964.14	ENSG00000121964	GTDC1	0.007874054783819	-0.679940559129923	0.13962441360806	0.889033897107709	0.994885898742913	Transcript	Hippocampus
ENST00000256010.6	ENSG00000133636.10	ENSG00000133636	NTS	-0.028284161642015	2.11036135853501	-0.139620849699821	0.889036711106516	0.994885898742913	Transcript	Hippocampus
ENST00000533928.1	ENSG00000077254.14	ENSG00000077254	USP33	-0.0060368287929108	0.0356305326922253	-0.13961883650763	0.889038300688025	0.994885898742913	Transcript	Hippocampus
ENST00000533298.5	ENSG00000172803.17	ENSG00000172803	SNX32	0.0399813481063029	-2.35298541788458	0.139614610698629	0.889041637314708	0.994885898742913	Transcript	Hippocampus
ENST00000523585.5	ENSG00000065609.14	ENSG00000065609	SNAP91	0.0179473855201323	-2.48223981127025	0.139604722888631	0.889049444568481	0.994885898742913	Transcript	Hippocampus
ENST00000378088.1	ENSG00000070610.14	ENSG00000070610	GBA2	-0.0080631539202405	1.10007329519849	-0.139598551706197	0.889054317239123	0.994885898742913	Transcript	Hippocampus
ENST00000395003.5	ENSG00000043143.20	ENSG00000043143	JADE2	0.0048069238129056	4.6510171559973	0.139594573027279	0.889057458744976	0.994885898742913	Transcript	Hippocampus
ENST00000566784.5	ENSG00000008710.18	ENSG00000008710	PKD1	-0.007764793914449	0.214670242464335	-0.139569353710738	0.88907737158389	0.994885898742913	Transcript	Hippocampus
ENST00000395001.5	ENSG00000166928.10	ENSG00000166928	MS4A14	-0.0329269547599335	-3.03755895045688	-0.139554715745351	0.889088929560065	0.994885898742913	Transcript	Hippocampus
ENST00000544001.6	ENSG00000129636.12	ENSG00000129636	ITFG1	-0.0170252214245816	3.14019185743988	-0.139519763498112	0.889116527565097	0.994885898742913	Transcript	Hippocampus
ENST00000416372.5	ENSG00000040608.13	ENSG00000040608	RTN4R	-0.0148553255149188	1.65758922704086	-0.139518424241989	0.889117585033328	0.994885898742913	Transcript	Hippocampus
ENST00000443374.6	ENSG00000226200.6	ENSG00000226200	SGMS1-AS1	-0.004949214681301	2.69440993129134	-0.139518113639818	0.889117830282882	0.994885898742913	Transcript	Hippocampus
ENST00000579796.1	ENSG00000088756.12	ENSG00000088756	ARHGAP28	0.0063948446497174	-0.501621037664314	0.139494112352887	0.889136781582848	0.994885898742913	Transcript	Hippocampus
ENST00000555876.1	ENSG00000134001.12	ENSG00000134001	EIF2S1	0.0304314398039642	-1.95676582352896	0.139487284004421	0.889142173225364	0.994885898742913	Transcript	Hippocampus
ENST00000548453.5	ENSG00000139220.16	ENSG00000139220	PPFIA2	0.0163601455467156	-1.95489325174524	0.13948407838567	0.889144704373645	0.994885898742913	Transcript	Hippocampus
ENST00000608189.4	ENSG00000228794.8	ENSG00000228794	LINC01128	-0.031524201955832	-3.52255656965956	-0.139456301811226	0.889166636732549	0.994885898742913	Transcript	Hippocampus
ENST00000484164.6	ENSG00000135597.18	ENSG00000135597	REPS1	0.005324537667199	1.20045162785873	0.13944920678169	0.889172238975329	0.994885898742913	Transcript	Hippocampus
ENST00000527634.5	ENSG00000173715.15	ENSG00000173715	C11orf80	0.0316566361504464	-3.47320309627455	0.139432781447707	0.889185208457634	0.994885898742913	Transcript	Hippocampus
ENST00000477334.1	ENSG00000131051.21	ENSG00000131051	RBM39	-0.04325667729556	0.531530128957342	-0.139421483388012	0.889194129449403	0.994885898742913	Transcript	Hippocampus
ENST00000562074.2	ENSG00000159593.14	ENSG00000159593	NAE1	0.0079370154015225	-1.17197960127364	0.139419034346024	0.889196063224317	0.994885898742913	Transcript	Hippocampus
ENST00000531006.1	ENSG00000104522.15	ENSG00000104522	TSTA3	0.015028195175093	-2.28556915557764	0.139411529046147	0.889201989448037	0.994885898742913	Transcript	Hippocampus
ENST00000374886.7	ENSG00000066697.14	ENSG00000066697	MSANTD3	0.0471644171120144	-3.00868392719276	0.139401064711638	0.88921025215123	0.994885898742913	Transcript	Hippocampus
ENST00000329463.9	ENSG00000174953.13	ENSG00000174953	DHX36	0.0321816790372892	1.11192509490864	0.139397917949421	0.889212736856487	0.994885898742913	Transcript	Hippocampus
ENST00000420319.6	ENSG00000111325.16	ENSG00000111325	OGFOD2	-0.0298330098864451	-2.63882671316013	-0.139392479366691	0.889217031201681	0.994885898742913	Transcript	Hippocampus
ENST00000399777.1	ENSG00000099968.17	ENSG00000099968	BCL2L13	0.0386081361850969	1.12971706786267	0.139391957256528	0.889217443463903	0.994885898742913	Transcript	Hippocampus
ENST00000474088.1	ENSG00000008710.18	ENSG00000008710	PKD1	-0.0083407812351202	1.09682533428701	-0.139381243985734	0.889225902752014	0.994885898742913	Transcript	Hippocampus
ENST00000552981.5	ENSG00000075415.12	ENSG00000075415	SLC25A3	-0.0054015365032998	5.72049785858491	-0.13935938052114	0.88924316636559	0.994885898742913	Transcript	Hippocampus
ENST00000503014.5	ENSG00000120705.12	ENSG00000120705	ETF1	-0.0120728144892268	2.2859610920623	-0.139354682561536	0.889246875929065	0.994885898742913	Transcript	Hippocampus
ENST00000306014.9	ENSG00000123064.12	ENSG00000123064	DDX54	-0.0397892732042986	0.474791759990794	-0.13933691960564	0.889260901787388	0.994885898742913	Transcript	Hippocampus
ENST00000275954.3	ENSG00000147027.3	ENSG00000147027	TMEM47	-0.0073714485980352	5.6655277291884	-0.139335533962532	0.889261995910464	0.994885898742913	Transcript	Hippocampus
ENST00000495910.6	ENSG00000196712.16	ENSG00000196712	NF1	-0.004569126027357	3.37826293689486	-0.139329593997011	0.889266686192273	0.994885898742913	Transcript	Hippocampus
ENST00000570871.2	ENSG00000262096.2	ENSG00000262096	PCDHB19P	0.0097504025217667	-0.189202478050629	0.139322999519057	0.889271893291028	0.994885898742913	Transcript	Hippocampus
ENST00000478402.5	ENSG00000143811.17	ENSG00000143811	PYCR2	0.0057908873105944	2.14965604206975	0.139284679383928	0.889302151539714	0.994885898742913	Transcript	Hippocampus
ENST00000576201.5	ENSG00000187838.16	ENSG00000187838	TMEM256-PLSCR3	-0.0422828822477868	-2.77227228637861	-0.139280618735861	0.889305357907914	0.994885898742913	Transcript	Hippocampus
ENST00000401903.5	ENSG00000178381.11	ENSG00000178381	ZFAND2A	-0.0169765251995006	-1.1370339660514	-0.139261483852929	0.889320467215221	0.994885898742913	Transcript	Hippocampus
ENST00000489783.1	ENSG00000108061.11	ENSG00000108061	SHOC2	-0.028010977269492	0.750126642806219	-0.139260419617027	0.88932130755953	0.994885898742913	Transcript	Hippocampus
ENST00000361846.7	ENSG00000007341.18	ENSG00000007341	ST7L	0.0531879020849213	-2.05429342888626	0.13925873270841	0.889322639580302	0.994885898742913	Transcript	Hippocampus
ENST00000524191.5	ENSG00000040341.17	ENSG00000040341	STAU2	-0.0113833993030138	-1.6935326824699	-0.139215744688223	0.889356583988341	0.994885898742913	Transcript	Hippocampus
ENST00000259963.3	ENSG00000137414.5	ENSG00000137414	FAM8A1	0.0038392574358145	5.49643229435047	0.139211311887124	0.889360084249731	0.994885898742913	Transcript	Hippocampus
ENST00000469974.5	ENSG00000100150.16	ENSG00000100150	DEPDC5	0.0137782768794625	-2.42180693783242	0.139208537445582	0.88936227502601	0.994885898742913	Transcript	Hippocampus
ENST00000473204.5	ENSG00000187984.12	ENSG00000187984	ANKRD19P	-0.0145362097426995	1.3833549837542	-0.139197717063918	0.889370819108704	0.994885898742913	Transcript	Hippocampus
ENST00000262815.12	ENSG00000129933.20	ENSG00000129933	MAU2	-0.0035113831462935	3.58138963262578	-0.139189775176458	0.889377090258295	0.994885898742913	Transcript	Hippocampus
ENST00000206423.7	ENSG00000091986.15	ENSG00000091986	CCDC80	0.0101603634739469	3.25384094959445	0.139171548278325	0.889391482783257	0.994885898742913	Transcript	Hippocampus
ENST00000247270.3	ENSG00000126860.11	ENSG00000126860	EVI2A	-0.0261245833056332	-0.753449704342562	-0.13915427878818	0.889405119342903	0.994885898742913	Transcript	Hippocampus
ENST00000505161.2	ENSG00000248750.2	ENSG00000248750	RP11-131K17.1	-0.0121822752455612	-2.12690511989421	-0.139128935442745	0.889425131344774	0.994885898742913	Transcript	Hippocampus
ENST00000509321.5	ENSG00000145428.14	ENSG00000145428	RNF175	0.0149788310783919	-2.2024747148204	0.139104970248375	0.889444055174907	0.994885898742913	Transcript	Hippocampus
ENST00000504328.1	ENSG00000170606.13	ENSG00000170606	HSPA4	0.0220760852533888	-2.25101095960987	0.139099685199649	0.889448228459163	0.994885898742913	Transcript	Hippocampus
ENST00000481854.1	ENSG00000172995.16	ENSG00000172995	ARPP21	0.0094797238529297	0.705793776914211	0.139097196199526	0.889450193873523	0.994885898742913	Transcript	Hippocampus
ENST00000265636.9	ENSG00000110075.14	ENSG00000110075	PPP6R3	0.0422248554605241	-2.08907024372671	0.139068125446651	0.889473149356878	0.994885898742913	Transcript	Hippocampus
ENST00000534053.1	ENSG00000149084.12	ENSG00000149084	HSD17B12	-0.0098101389017511	-1.79397909485771	-0.139054732067612	0.889483725360919	0.994885898742913	Transcript	Hippocampus
ENST00000439448.2	ENSG00000250461.1	ENSG00000250461	RP11-631M6.2	0.0079436441196751	1.49399862512201	0.139039047867994	0.889496110323243	0.994885898742913	Transcript	Hippocampus
ENST00000421717.1	ENSG00000168385.17	ENSG00000168385	SEPT2	0.0254874571847001	-2.81899381069882	0.139034606881939	0.889499617134141	0.994885898742913	Transcript	Hippocampus
ENST00000263383.7	ENSG00000105135.15	ENSG00000105135	ILVBL	0.0056853726878264	2.81298962986337	0.138995715992711	0.889530327297235	0.994885898742913	Transcript	Hippocampus
ENST00000357085.4	ENSG00000112343.10	ENSG00000112343	TRIM38	0.0082390233839004	2.21534147233593	0.138984845468697	0.889538911228581	0.994885898742913	Transcript	Hippocampus
ENST00000461507.5	ENSG00000160752.14	ENSG00000160752	FDPS	-0.0236238081950124	-0.367764681734588	-0.13897103179509	0.889549819242735	0.994885898742913	Transcript	Hippocampus
ENST00000402849.5	ENSG00000100028.11	ENSG00000100028	SNRPD3	0.0191706583861178	0.90917527873302	0.138963489016565	0.88955577543221	0.994885898742913	Transcript	Hippocampus
ENST00000496853.5	ENSG00000106829.18	ENSG00000106829	TLE4	-0.0126622838086704	-1.85302791931275	-0.138908935708551	0.889598853887114	0.994885898742913	Transcript	Hippocampus
ENST00000521338.1	ENSG00000078674.17	ENSG00000078674	PCM1	0.0069035014326646	-0.192283551357777	0.138896246793929	0.889608873836705	0.994885898742913	Transcript	Hippocampus
ENST00000467996.1	ENSG00000082996.19	ENSG00000082996	RNF13	-0.0445964838547153	-0.732636059288602	-0.138879660892844	0.889621971113858	0.994885898742913	Transcript	Hippocampus
ENST00000600652.1	ENSG00000269293.2	ENSG00000269293	ZSCAN16-AS1	-0.0121814524264979	-1.72001769038175	-0.138853270649838	0.889642810582225	0.994885898742913	Transcript	Hippocampus
ENST00000524523.1	ENSG00000198730.7	ENSG00000198730	CTR9	0.0401506084921832	-2.45689309177698	0.138852100595017	0.889643734536098	0.994885898742913	Transcript	Hippocampus
ENST00000483053.1	ENSG00000047230.14	ENSG00000047230	CTPS2	-0.0139989936207218	-2.21010974928904	-0.138843494311726	0.889650530640042	0.994885898742913	Transcript	Hippocampus
ENST00000495025.2	ENSG00000108187.15	ENSG00000108187	PBLD	0.0207576526903378	-1.61762060255592	0.138826981214317	0.889663570522517	0.994885898742913	Transcript	Hippocampus
ENST00000372179.7	ENSG00000196358.10	ENSG00000196358	NTNG2	-0.0073778382014633	2.23702966319583	-0.138807108632968	0.889679263325331	0.994885898742913	Transcript	Hippocampus
ENST00000565458.5	ENSG00000172775.16	ENSG00000172775	FAM192A	0.0335727893892382	-2.1566416033269	0.138806843321311	0.889679472834569	0.994885898742913	Transcript	Hippocampus
ENST00000593460.1	ENSG00000105643.9	ENSG00000105643	ARRDC2	0.012766283061954	0.766392412172877	0.138791484850805	0.889691601004773	0.994885898742913	Transcript	Hippocampus
ENST00000420554.6	ENSG00000100938.17	ENSG00000100938	GMPR2	0.0066614179665991	2.57289554086147	0.1387589333057	0.889717306168277	0.994885898742913	Transcript	Hippocampus
ENST00000598598.5	ENSG00000104835.14	ENSG00000104835	SARS2	-0.008272239164835	-0.724719016230492	-0.138758701784506	0.88971748899535	0.994885898742913	Transcript	Hippocampus
ENST00000470067.5	ENSG00000139842.14	ENSG00000139842	CUL4A	-0.0157814637458311	-1.69425478142508	-0.138719219353026	0.889748667468503	0.994885898742913	Transcript	Hippocampus
ENST00000461187.5	ENSG00000136699.19	ENSG00000136699	SMPD4	0.0105624401510498	-1.63689093735701	0.138691388193541	0.889770645272013	0.994885898742913	Transcript	Hippocampus
ENST00000354753.6	ENSG00000160360.11	ENSG00000160360	GPSM1	-0.0072405543696707	2.54494159182432	-0.138675861914542	0.889782906153132	0.994885898742913	Transcript	Hippocampus
ENST00000486040.1	ENSG00000122687.17	ENSG00000122687	MRM2	-0.0057749129413761	1.6234700282974	-0.138673707596858	0.889784607389177	0.994885898742913	Transcript	Hippocampus
ENST00000604729.5	ENSG00000214655.10	ENSG00000214655	ZSWIM8	-0.0149956675977086	3.46897291049344	-0.138665163859945	0.889791354269694	0.994885898742913	Transcript	Hippocampus
ENST00000304926.7	ENSG00000140987.19	ENSG00000140987	ZSCAN32	0.0311596512120713	-2.01857086862757	0.138630594627546	0.889818653235234	0.994885898742913	Transcript	Hippocampus
ENST00000316848.9	ENSG00000128923.10	ENSG00000128923	FAM63B	-0.0166129735460909	1.3616450820506	-0.138593301748143	0.889848103183751	0.994885898742913	Transcript	Hippocampus
ENST00000392671.5	ENSG00000153822.13	ENSG00000153822	KCNJ16	0.0424300292100197	-4.14434444642163	0.138584597240815	0.889854977099526	0.994885898742913	Transcript	Hippocampus
ENST00000613034.4	ENSG00000028839.9	ENSG00000028839	TBPL1	0.0072562099683159	2.09780949804084	0.138579588078864	0.889858932819117	0.994885898742913	Transcript	Hippocampus
ENST00000443333.1	ENSG00000198842.9	ENSG00000198842	DUSP27	-0.0403912136319217	-3.87835350388746	-0.138544157999217	0.889886911921263	0.994885898742913	Transcript	Hippocampus
ENST00000321256.9	ENSG00000114503.10	ENSG00000114503	NCBP2	-0.0043986056755031	4.26954228966015	-0.138539587364413	0.8898905213575	0.994885898742913	Transcript	Hippocampus
ENST00000570278.1	ENSG00000261777.5	ENSG00000261777	RP11-529K1.2	-0.0046124445781709	0.877021014996341	-0.138528697437757	0.889899121155951	0.994885898742913	Transcript	Hippocampus
ENST00000587755.1	ENSG00000074657.13	ENSG00000074657	ZNF532	0.0122805309945216	-1.80094595694691	0.138497780732348	0.889923536215448	0.994885898742913	Transcript	Hippocampus
ENST00000605270.5	ENSG00000271538.5	ENSG00000271538	RP11-326I11.4	0.010126201690909	-0.140081315436467	0.138489574678959	0.88993001658984	0.994885898742913	Transcript	Hippocampus
ENST00000530512.3	ENSG00000203472.3	ENSG00000203472	RP11-77K12.4	-0.0036873912888487	1.91806164593031	-0.13847038104631	0.889945173956752	0.994885898742913	Transcript	Hippocampus
ENST00000396276.7	ENSG00000106066.14	ENSG00000106066	CPVL	-0.0245874926773186	1.67288379117637	-0.138469764174695	0.889945661105925	0.994885898742913	Transcript	Hippocampus
ENST00000293373.10	ENSG00000123338.12	ENSG00000123338	NCKAP1L	-0.0109562054608619	1.89964051684526	-0.138455116953277	0.889957228163289	0.994885898742913	Transcript	Hippocampus
ENST00000602162.5	ENSG00000213020.8	ENSG00000213020	ZNF611	-0.0505691097844629	-3.95454213862958	-0.138442516730285	0.889967178704326	0.994885898742913	Transcript	Hippocampus
ENST00000570785.1	ENSG00000133392.17	ENSG00000133392	MYH11	0.0214287648932149	-2.12514274077807	0.138415575616197	0.889988454470415	0.994885898742913	Transcript	Hippocampus
ENST00000497842.6	ENSG00000011295.15	ENSG00000011295	TTC19	0.008028843850422	0.855431504041153	0.138399014954855	0.890001532690548	0.994885898742913	Transcript	Hippocampus
ENST00000495161.5	ENSG00000156042.17	ENSG00000156042	CFAP70	0.0411666568396453	-4.50743195000144	0.138383487964292	0.890013794631572	0.994885898742913	Transcript	Hippocampus
ENST00000445560.6	ENSG00000175334.7	ENSG00000175334	BANF1	-0.0185174883865253	-0.521929777977578	-0.138381505784552	0.890015359996121	0.994885898742913	Transcript	Hippocampus
ENST00000436469.1	ENSG00000230647.1	ENSG00000230647	AC022816.2	0.0059807365465889	0.76215026828982	0.138368783719761	0.890025406859754	0.994885898742913	Transcript	Hippocampus
ENST00000398512.9	ENSG00000186716.19	ENSG00000186716	BCR	0.0534761975912138	-1.55243846079289	0.138350998938077	0.890039451879754	0.994885898742913	Transcript	Hippocampus
ENST00000602728.1	ENSG00000114902.13	ENSG00000114902	SPCS1	0.0039360271619904	3.93312285238557	0.138343668367587	0.890045240997121	0.994885898742913	Transcript	Hippocampus
ENST00000512627.1	ENSG00000109381.19	ENSG00000109381	ELF2	-0.0296510865839617	-1.55868501851517	-0.138325779869272	0.890059367973669	0.994885898742913	Transcript	Hippocampus
ENST00000445119.1	ENSG00000227666.1	ENSG00000227666	CYCSP24	-0.0082869343024139	-1.71904624904557	-0.138316089328267	0.890067020841168	0.994885898742913	Transcript	Hippocampus
ENST00000338272.8	ENSG00000215717.5	ENSG00000215717	TMEM167B	0.0035565669864146	4.75058489628379	0.138310274378813	0.890071613060065	0.994885898742913	Transcript	Hippocampus
ENST00000623193.1	ENSG00000279099.1	ENSG00000279099	RP11-595O22.1	0.0112143787360359	1.0467698392055	0.138271427877774	0.890102291261139	0.994885898742913	Transcript	Hippocampus
ENST00000376903.4	ENSG00000204655.11	ENSG00000204655	MOG	-0.0194021750748631	-1.72793380855495	-0.138265498089721	0.890106974200144	0.994885898742913	Transcript	Hippocampus
ENST00000613570.4	ENSG00000116161.17	ENSG00000116161	CACYBP	0.0114820229748805	2.09092250476946	0.138226862548479	0.890137485989154	0.994885898742913	Transcript	Hippocampus
ENST00000366402.2	ENSG00000273549.1	ENSG00000273549	Metazoa_SRP	-0.0066666965994307	-0.465755665238507	-0.138221942834785	0.89014137126459	0.994885898742913	Transcript	Hippocampus
ENST00000635373.1	ENSG00000282572.2	ENSG00000282572	RP11-482G13.1	0.0104118372735161	-1.67087912623839	0.138210759231756	0.890150203369327	0.994885898742913	Transcript	Hippocampus
ENST00000541010.5	ENSG00000137094.14	ENSG00000137094	DNAJB5	0.0086449191277285	1.4995299187789	0.138210605373135	0.890150324877263	0.994885898742913	Transcript	Hippocampus
ENST00000409403.6	ENSG00000013441.15	ENSG00000013441	CLK1	0.0527277844469849	-1.32564906940687	0.138195871158804	0.890161961052145	0.994885898742913	Transcript	Hippocampus
ENST00000461239.2	ENSG00000093144.18	ENSG00000093144	ECHDC1	-0.0057622827229532	-0.595948584659425	-0.138165135600816	0.890186234179065	0.994885898742913	Transcript	Hippocampus
ENST00000500705.3	ENSG00000245330.4	ENSG00000245330	KB-1471A8.1	-0.0063380227480019	-0.978372283890371	-0.138131099828919	0.890213113740452	0.994885898742913	Transcript	Hippocampus
ENST00000324301.12	ENSG00000133313.14	ENSG00000133313	CNDP2	0.0498838537312982	-0.988588969686661	0.138113517937349	0.890226998991081	0.994885898742913	Transcript	Hippocampus
ENST00000461623.1	ENSG00000154258.16	ENSG00000154258	ABCA9	0.0079118036328151	-0.588953694895853	0.138112094515279	0.890228123136235	0.994885898742913	Transcript	Hippocampus
ENST00000584340.1	ENSG00000108671.9	ENSG00000108671	PSMD11	0.0089774762838828	-1.56690230309454	0.138057606564141	0.890271155069356	0.994885898742913	Transcript	Hippocampus
ENST00000477279.1	ENSG00000055950.16	ENSG00000055950	MRPL43	-0.0438008436981428	-3.5495761281611	-0.138023173965569	0.890298348428028	0.994885898742913	Transcript	Hippocampus
ENST00000593587.5	ENSG00000105323.16	ENSG00000105323	HNRNPUL1	0.0368775258365063	-4.18904297378497	0.138005893845528	0.89031199555904	0.994885898742913	Transcript	Hippocampus
ENST00000525277.5	ENSG00000137492.7	ENSG00000137492	THAP12	-0.0109632055643865	-1.98702603256192	-0.137985727931415	0.890327921813268	0.994885898742913	Transcript	Hippocampus
ENST00000556293.5	ENSG00000198805.11	ENSG00000198805	PNP	-0.015611339955788	-1.76659858600581	-0.137950262350919	0.890355931256423	0.994885898742913	Transcript	Hippocampus
ENST00000616273.1	ENSG00000112541.13	ENSG00000112541	PDE10A	0.0121600166878772	-2.02380047731601	0.137940286549031	0.890363809811637	0.994885898742913	Transcript	Hippocampus
ENST00000352967.8	ENSG00000143498.17	ENSG00000143498	TAF1A	-0.0250443614093247	-1.41058125346326	-0.137939165634885	0.890364695072878	0.994885898742913	Transcript	Hippocampus
ENST00000457671.1	ENSG00000229808.1	ENSG00000229808	RP11-456P18.2	-0.0079402163572274	-0.877736289678682	-0.137935998475647	0.890367196392147	0.994885898742913	Transcript	Hippocampus
ENST00000317704.8	ENSG00000154027.18	ENSG00000154027	AK5	0.0070654250093187	2.75085091727837	0.137920064278819	0.890379780718729	0.994885898742913	Transcript	Hippocampus
ENST00000595822.1	ENSG00000160007.17	ENSG00000160007	ARHGAP35	0.0063918466495995	0.673283060707731	0.137918611176663	0.890380928334406	0.994885898742913	Transcript	Hippocampus
ENST00000424212.1	ENSG00000155849.15	ENSG00000155849	ELMO1	-0.0126467079774602	-0.830750606308202	-0.13791114329672	0.890386826241408	0.994885898742913	Transcript	Hippocampus
ENST00000567824.1	ENSG00000149927.17	ENSG00000149927	DOC2A	0.0150875992503894	-1.75575305804722	0.137903815144605	0.890392613801494	0.994885898742913	Transcript	Hippocampus
ENST00000351231.7	ENSG00000164045.11	ENSG00000164045	CDC25A	0.0378672247273427	-4.27660057393664	0.137867720598767	0.890421120303083	0.994885898742913	Transcript	Hippocampus
ENST00000573434.1	ENSG00000186260.16	ENSG00000186260	MKL2	-0.0094230521355672	-2.33132594377481	-0.137803436137132	0.890471890794268	0.994885898742913	Transcript	Hippocampus
ENST00000437768.1	ENSG00000224944.1	ENSG00000224944	CASC6	0.0163928697920674	-0.702986473899035	0.137785804317873	0.89048581610636	0.994885898742913	Transcript	Hippocampus
ENST00000519289.1	ENSG00000270024.5	ENSG00000270024	C8orf44-SGK3	-0.0429115007035475	-3.12372811957995	-0.13777875202109	0.890491385900361	0.994885898742913	Transcript	Hippocampus
ENST00000440172.5	ENSG00000122778.9	ENSG00000122778	KIAA1549	0.0069899952827513	4.95908682812334	0.137767277900546	0.890500447993395	0.994885898742913	Transcript	Hippocampus
ENST00000367556.5	ENSG00000135824.12	ENSG00000135824	RGS8	-0.0351084478159731	-3.12538429653582	-0.137759598035134	0.890506513447097	0.994885898742913	Transcript	Hippocampus
ENST00000344710.9	ENSG00000184708.17	ENSG00000184708	EIF4ENIF1	-0.0224307745509053	-1.36793082553217	-0.137753079308526	0.890511661854145	0.994885898742913	Transcript	Hippocampus
ENST00000507646.2	ENSG00000185305.10	ENSG00000185305	ARL15	0.0496838545880888	-4.08663349294149	0.137684697451204	0.890565669251318	0.994885898742913	Transcript	Hippocampus
ENST00000262346.6	ENSG00000118454.12	ENSG00000118454	ANKRD13C	0.0175005821898868	1.46534797708609	0.137657826407346	0.890586891907998	0.994885898742913	Transcript	Hippocampus
ENST00000366928.9	ENSG00000143353.11	ENSG00000143353	LYPLAL1	-0.0082320226907709	2.25241637718229	-0.137623587206761	0.890613934023199	0.994885898742913	Transcript	Hippocampus
ENST00000442311.1	ENSG00000100427.15	ENSG00000100427	MLC1	-0.0241383214032875	0.95546291034638	-0.137613476189929	0.890621919727129	0.994885898742913	Transcript	Hippocampus
ENST00000349901.11	ENSG00000168958.19	ENSG00000168958	MFF	-0.046282080244205	-3.19351942276876	-0.137610508679467	0.89062426347571	0.994885898742913	Transcript	Hippocampus
ENST00000504495.6	ENSG00000166532.15	ENSG00000166532	RIMKLB	-0.0056997544238171	2.21875800046292	-0.137583753803899	0.890645394599258	0.994885898742913	Transcript	Hippocampus
ENST00000570704.5	ENSG00000105176.17	ENSG00000105176	URI1	0.0247250908400124	-1.94406306899317	0.137570793995354	0.890655630343583	0.994885898742913	Transcript	Hippocampus
ENST00000482248.7	ENSG00000172053.16	ENSG00000172053	QARS	0.0367219517709487	-3.13968869847804	0.137569345041389	0.890656774738349	0.994885898742913	Transcript	Hippocampus
ENST00000635370.1	ENSG00000143882.10	ENSG00000143882	ATP6V1C2	-0.0310344003820339	-2.87665005089866	-0.137533773391158	0.890684869567617	0.994885898742913	Transcript	Hippocampus
ENST00000258484.10	ENSG00000135999.11	ENSG00000135999	EPC2	0.0030396456654905	4.5329904895133	0.137509899199776	0.890703725709398	0.994885898742913	Transcript	Hippocampus
ENST00000569786.5	ENSG00000260630.6	ENSG00000260630	SNAI3-AS1	-0.0206119139942739	-0.534499433213711	-0.137509444679096	0.890704084696249	0.994885898742913	Transcript	Hippocampus
ENST00000487596.1	ENSG00000113522.13	ENSG00000113522	RAD50	-0.0074569211782786	0.852696920072574	-0.137499434677143	0.890711990742816	0.994885898742913	Transcript	Hippocampus
ENST00000434635.1	ENSG00000224675.1	ENSG00000224675	AC009227.2	0.0088911703185463	-1.43845436876208	0.137498779746352	0.890712508017154	0.994885898742913	Transcript	Hippocampus
ENST00000527964.5	ENSG00000141279.15	ENSG00000141279	NPEPPS	0.0351906122083166	-3.62379653429428	0.137498697293569	0.890712573139624	0.994885898742913	Transcript	Hippocampus
ENST00000333991.5	ENSG00000120868.13	ENSG00000120868	APAF1	-0.0489927892533078	-3.46895209536231	-0.137486375784089	0.890722304864758	0.994885898742913	Transcript	Hippocampus
ENST00000533166.5	ENSG00000175334.7	ENSG00000175334	BANF1	0.0261732084643125	-1.92047653488604	0.137484633909372	0.890723680626585	0.994885898742913	Transcript	Hippocampus
ENST00000524333.5	ENSG00000164941.13	ENSG00000164941	INTS8	0.0227050862568882	1.41125948208496	0.137481801907407	0.890725917389877	0.994885898742913	Transcript	Hippocampus
ENST00000533738.6	ENSG00000070081.15	ENSG00000070081	NUCB2	-0.0252265167934621	-1.66085810228491	-0.137467699209423	0.890737055953472	0.994885898742913	Transcript	Hippocampus
ENST00000473312.5	ENSG00000133612.18	ENSG00000133612	AGAP3	0.0086588178577015	3.52770784603681	0.137439247191044	0.890759527933364	0.994885898742913	Transcript	Hippocampus
ENST00000401874.6	ENSG00000103197.16	ENSG00000103197	TSC2	-0.0360917426232869	2.76155849840228	-0.137437563445284	0.890760857792601	0.994885898742913	Transcript	Hippocampus
ENST00000473434.1	ENSG00000226017.2	ENSG00000226017	PRICKLE2-AS3	0.0034740119671282	2.54352711541368	0.137436289252047	0.8907618641785	0.994885898742913	Transcript	Hippocampus
ENST00000236147.4	ENSG00000188404.8	ENSG00000188404	SELL	0.0141437405030064	0.463288876904022	0.137423912865695	0.890771639330385	0.994885898742913	Transcript	Hippocampus
ENST00000361339.9	ENSG00000187535.13	ENSG00000187535	IFT140	-0.0297414558281881	-2.46555727206132	-0.137418390308779	0.890776001177024	0.994885898742913	Transcript	Hippocampus
ENST00000567360.1	ENSG00000140400.15	ENSG00000140400	MAN2C1	-0.0288106075734275	-2.6293622799915	-0.137416875830936	0.890777197348181	0.994885898742913	Transcript	Hippocampus
ENST00000625186.1	ENSG00000278969.1	ENSG00000278969	RP11-662I13.3	0.0086728479116386	-1.05316618610768	0.137399905115225	0.890790601246153	0.994885898742913	Transcript	Hippocampus
ENST00000585436.5	ENSG00000118894.14	ENSG00000118894	EEF2KMT	0.0313733995882648	-1.94444460634239	0.137386204096017	0.890801422678479	0.994885898742913	Transcript	Hippocampus
ENST00000553972.5	ENSG00000165914.14	ENSG00000165914	TTC7B	0.0208917463729287	1.64856169128604	0.137370195022358	0.89081406709997	0.994885898742913	Transcript	Hippocampus
ENST00000359681.3	ENSG00000197756.9	ENSG00000197756	RPL37A	-0.0258129844750525	-2.00539115135955	-0.13736649808235	0.89081698705225	0.994885898742913	Transcript	Hippocampus
ENST00000466145.1	ENSG00000184368.15	ENSG00000184368	MAP7D2	0.0196478243461732	-2.19973321322423	0.137357629782592	0.890823991503079	0.994885898742913	Transcript	Hippocampus
ENST00000602502.1	ENSG00000270021.1	ENSG00000270021	CTC-203F4.2	-0.0092380698505405	0.858330097820766	-0.137355859643502	0.890825389613387	0.994885898742913	Transcript	Hippocampus
ENST00000474575.1	ENSG00000248487.8	ENSG00000248487	ABHD14A	0.0069960295909153	-0.763954646787757	0.137347290630963	0.890832157687914	0.994885898742913	Transcript	Hippocampus
ENST00000519647.5	ENSG00000157110.15	ENSG00000157110	RBPMS	-0.0301192674425898	-3.48020506653672	-0.137292942836385	0.890875083464464	0.994885898742913	Transcript	Hippocampus
ENST00000490431.2	ENSG00000263001.5	ENSG00000263001	GTF2I	0.0136687681342728	-1.98272216074499	0.137263020091699	0.890898717625022	0.994885898742913	Transcript	Hippocampus
ENST00000581671.1	ENSG00000178971.13	ENSG00000178971	CTC1	-0.0283308489879003	-1.58563781285506	-0.137256175865271	0.890904123477904	0.994885898742913	Transcript	Hippocampus
ENST00000399302.6	ENSG00000060749.14	ENSG00000060749	QSER1	0.0038777511899173	5.43589779604772	0.137246314588924	0.89091191233045	0.994885898742913	Transcript	Hippocampus
ENST00000490791.5	ENSG00000168137.15	ENSG00000168137	SETD5	0.0103495339696988	-0.629987111770537	0.137210170024268	0.890940460924533	0.994885898742913	Transcript	Hippocampus
ENST00000561377.1	ENSG00000147421.17	ENSG00000147421	HMBOX1	-0.0111559439612706	-1.78814484445577	-0.137200578944817	0.890948036411973	0.994885898742913	Transcript	Hippocampus
ENST00000572905.1	ENSG00000141198.13	ENSG00000141198	TOM1L1	-0.0113777452381179	-1.07306166954823	-0.137189687795547	0.890956638768066	0.994885898742913	Transcript	Hippocampus
ENST00000406486.8	ENSG00000197077.13	ENSG00000197077	KIAA1671	0.0091639915392493	3.32494524239753	0.137185016389785	0.890960328474067	0.994885898742913	Transcript	Hippocampus
ENST00000478850.5	ENSG00000196597.11	ENSG00000196597	ZNF782	0.0182540142798499	-2.30786355539794	0.137181780754098	0.890962884139645	0.994885898742913	Transcript	Hippocampus
ENST00000487502.1	ENSG00000125814.17	ENSG00000125814	NAPB	-0.007083255480155	-0.670678780756388	-0.137179630386855	0.890964582606998	0.994885898742913	Transcript	Hippocampus
ENST00000531732.5	ENSG00000133816.13	ENSG00000133816	MICAL2	-0.0074329132551537	2.04940815334093	-0.137172179653039	0.890970467572245	0.994885898742913	Transcript	Hippocampus
ENST00000479408.6	ENSG00000178104.19	ENSG00000178104	PDE4DIP	0.0265973574701327	1.03362954110707	0.137156082001709	0.890983182329528	0.994885898742913	Transcript	Hippocampus
ENST00000527879.2	ENSG00000255150.2	ENSG00000255150	EID3	-0.0049108430324284	1.20002580699155	-0.13715044313546	0.890987636204283	0.994885898742913	Transcript	Hippocampus
ENST00000550890.5	ENSG00000135472.8	ENSG00000135472	FAIM2	-0.0085222598510382	1.31419792146217	-0.137127837330118	0.891005491499446	0.994885898742913	Transcript	Hippocampus
ENST00000258415.8	ENSG00000135929.8	ENSG00000135929	CYP27A1	-0.0098273196847009	2.94806464370758	-0.137103406109492	0.891024788669332	0.994885898742913	Transcript	Hippocampus
ENST00000562783.1	ENSG00000178115.11	ENSG00000178115	GOLGA8Q	-0.0292657883852339	-1.31693363191094	-0.137077695368558	0.891045096547244	0.994885898742913	Transcript	Hippocampus
ENST00000379245.8	ENSG00000171055.14	ENSG00000171055	FEZ2	0.0048945689434455	4.38167458882485	0.137057043684812	0.891061408531777	0.994885898742913	Transcript	Hippocampus
ENST00000527248.2	ENSG00000166337.9	ENSG00000166337	TAF10	0.0054084849381127	1.5873663820028	0.137048072857493	0.891068494263679	0.994885898742913	Transcript	Hippocampus
ENST00000242249.8	ENSG00000122679.8	ENSG00000122679	RAMP3	0.0114822083603974	0.931152781768311	0.137043619230169	0.891072012025998	0.994885898742913	Transcript	Hippocampus
ENST00000323534.4	ENSG00000181467.4	ENSG00000181467	RAP2B	-0.0097876949490644	5.52088193147931	-0.137005714849512	0.891101951439498	0.994885898742913	Transcript	Hippocampus
ENST00000274203.13	ENSG00000145555.14	ENSG00000145555	MYO10	-0.006477255972067	2.03220898493728	-0.137004102664699	0.891103224854284	0.994885898742913	Transcript	Hippocampus
ENST00000475684.2	ENSG00000204536.13	ENSG00000204536	CCHCR1	0.013608276434925	-2.49978260445234	0.136991522211964	0.891113161773435	0.994885898742913	Transcript	Hippocampus
ENST00000589578.5	ENSG00000186111.9	ENSG00000186111	PIP5K1C	-0.0458937823997634	-2.03775312505324	-0.136984066461066	0.891119050853693	0.994885898742913	Transcript	Hippocampus
ENST00000381527.7	ENSG00000132964.11	ENSG00000132964	CDK8	-0.0047189906257022	3.01059169947116	-0.136917388493167	0.891171718104605	0.994885898742913	Transcript	Hippocampus
ENST00000511055.1	ENSG00000145216.15	ENSG00000145216	FIP1L1	0.0074990013841913	-0.898478085938847	0.136916979830562	0.891172040898411	0.994885898742913	Transcript	Hippocampus
ENST00000450260.1	ENSG00000154305.16	ENSG00000154305	MIA3	-0.010232370889601	-1.9758508390551	-0.136898182473967	0.891186888545878	0.994885898742913	Transcript	Hippocampus
ENST00000585296.1	ENSG00000141027.20	ENSG00000141027	NCOR1	-0.0186996470896443	-1.75450259785279	-0.136888261723481	0.891194724759199	0.994885898742913	Transcript	Hippocampus
ENST00000560162.5	ENSG00000092445.11	ENSG00000092445	TYRO3	0.0233413382182464	0.119504557193952	0.136838705928545	0.891233868104847	0.994885898742913	Transcript	Hippocampus
ENST00000586094.5	ENSG00000167635.11	ENSG00000167635	ZNF146	0.0241989951344601	-0.669058437163454	0.13682668171079	0.891243365886103	0.994885898742913	Transcript	Hippocampus
ENST00000517818.5	ENSG00000129422.14	ENSG00000129422	MTUS1	-0.0317885979538192	-2.44513953020036	-0.136811663800103	0.891255228370478	0.994885898742913	Transcript	Hippocampus
ENST00000596818.1	ENSG00000105722.9	ENSG00000105722	ERF	-0.0106980289094276	-1.25869217241065	-0.136742090524397	0.891310183863359	0.994885898742913	Transcript	Hippocampus
ENST00000520284.5	ENSG00000173818.16	ENSG00000173818	ENDOV	-0.0414312290778898	-3.36414945549057	-0.136720574029765	0.891327179713282	0.994885898742913	Transcript	Hippocampus
ENST00000251595.10	ENSG00000188536.12	ENSG00000188536	HBA2	-0.024997351813162	3.72361035270306	-0.136719301179798	0.891328185137314	0.994885898742913	Transcript	Hippocampus
ENST00000373150.8	ENSG00000116871.15	ENSG00000116871	MAP7D1	0.0053433871622741	5.23422774421869	0.136684148829605	0.891355952043743	0.994885898742913	Transcript	Hippocampus
ENST00000546585.1	ENSG00000062485.18	ENSG00000062485	CS	0.0038228247622041	0.698443876590128	0.136665230393008	0.891370895807173	0.994885898742913	Transcript	Hippocampus
ENST00000533010.6	ENSG00000233024.7	ENSG00000233024	RP11-1212A22.4	0.0425727967372237	-3.10054247150304	0.136664591104639	0.891371400784785	0.994885898742913	Transcript	Hippocampus
ENST00000542060.5	ENSG00000135823.13	ENSG00000135823	STX6	-0.0241892274518361	-1.24011465711284	-0.136650467298458	0.891382557272983	0.994885898742913	Transcript	Hippocampus
ENST00000530457.5	ENSG00000129084.17	ENSG00000129084	PSMA1	-0.0068150871706305	1.9872988888704	-0.136646007866364	0.891386079812461	0.994885898742913	Transcript	Hippocampus
ENST00000488390.1	ENSG00000072858.10	ENSG00000072858	SIDT1	0.0124186010268009	-1.09517011449823	0.136640055783877	0.891390781411242	0.994885898742913	Transcript	Hippocampus
ENST00000496029.1	ENSG00000122507.20	ENSG00000122507	BBS9	0.0128133294381224	-1.98540846986196	0.136620582568571	0.891406163490541	0.994885898742913	Transcript	Hippocampus
ENST00000308979.6	ENSG00000174125.7	ENSG00000174125	TLR1	-0.0202156221274009	1.49714275339747	-0.136597643506771	0.891424283327821	0.994885898742913	Transcript	Hippocampus
ENST00000236192.11	ENSG00000117533.14	ENSG00000117533	VAMP4	-0.0044243490007995	4.8481293248994	-0.136572449095072	0.891444184758365	0.994885898742913	Transcript	Hippocampus
ENST00000466289.5	ENSG00000154556.17	ENSG00000154556	SORBS2	-0.0095319398763203	-0.406550624693672	-0.136564460979691	0.891450494700686	0.994885898742913	Transcript	Hippocampus
ENST00000324607.7	ENSG00000172197.10	ENSG00000172197	MBOAT1	-0.0122072814852363	-0.437116379378452	-0.136557933337765	0.891455650996386	0.994885898742913	Transcript	Hippocampus
ENST00000508803.5	ENSG00000109685.17	ENSG00000109685	WHSC1	-0.0271481005473624	1.21669757110822	-0.136542480280792	0.89146785764804	0.994885898742913	Transcript	Hippocampus
ENST00000595967.1	ENSG00000197937.12	ENSG00000197937	ZNF347	-0.011966092914799	-1.75636226203125	-0.136540562773838	0.89146937232357	0.994885898742913	Transcript	Hippocampus
ENST00000487734.5	ENSG00000114126.17	ENSG00000114126	TFDP2	-0.0323754603164799	-3.13730679055956	-0.136523012462306	0.891483235669827	0.994885898742913	Transcript	Hippocampus
ENST00000558517.2	ENSG00000259585.2	ENSG00000259585	RBM17P4	0.009291203904887	-1.41993612365566	0.136494268626686	0.891505941079233	0.994885898742913	Transcript	Hippocampus
ENST00000446167.1	ENSG00000237950.1	ENSG00000237950	RP11-7O11.3	-0.0150635234124485	-1.94080512446855	-0.136486689700858	0.891511927859975	0.994885898742913	Transcript	Hippocampus
ENST00000328205.9	ENSG00000183814.15	ENSG00000183814	LIN9	-0.0326040598730912	-1.74323947252339	-0.136455950720613	0.891536209403511	0.994885898742913	Transcript	Hippocampus
ENST00000388718.5	ENSG00000143520.6	ENSG00000143520	FLG2	0.0081191330291601	-1.5647845774151	0.136454531459942	0.891537330517982	0.994885898742913	Transcript	Hippocampus
ENST00000494854.5	ENSG00000164054.15	ENSG00000164054	SHISA5	0.0335476039721724	-1.45141547225056	0.136453135285308	0.891538433396347	0.994885898742913	Transcript	Hippocampus
ENST00000507752.1	ENSG00000145439.11	ENSG00000145439	CBR4	-0.0120548537144646	-1.97288025638029	-0.136423577779515	0.891561781766884	0.994885898742913	Transcript	Hippocampus
ENST00000539281.5	ENSG00000148834.12	ENSG00000148834	GSTO1	-0.0344600716844348	-3.64877446812757	-0.13640960282114	0.891572821043345	0.994885898742913	Transcript	Hippocampus
ENST00000628361.1	ENSG00000187391.19	ENSG00000187391	MAGI2	0.011583954730323	0.534723089530011	0.136401152828041	0.89157949597936	0.994885898742913	Transcript	Hippocampus
ENST00000526678.5	ENSG00000174672.15	ENSG00000174672	BRSK2	-0.0071220738835781	3.30301409980891	-0.136401143576264	0.891579503287657	0.994885898742913	Transcript	Hippocampus
ENST00000562583.5	ENSG00000168488.18	ENSG00000168488	ATXN2L	-0.0237387781109599	-2.29584587802994	-0.136375018745537	0.891600140225932	0.994885898742913	Transcript	Hippocampus
ENST00000372116.5	ENSG00000096080.11	ENSG00000096080	MRPS18A	-0.0176148171673573	-1.83481539246245	-0.1363482801297	0.891621262091363	0.994885898742913	Transcript	Hippocampus
ENST00000474342.1	ENSG00000137776.16	ENSG00000137776	SLTM	-0.0092680022701071	-1.6441639537078	-0.136336627527875	0.891630466955785	0.994885898742913	Transcript	Hippocampus
ENST00000506857.5	ENSG00000068796.16	ENSG00000068796	KIF2A	0.0445905827436742	-4.29232592904483	0.136334874673295	0.891631851608224	0.994885898742913	Transcript	Hippocampus
ENST00000504039.2	ENSG00000158987.20	ENSG00000158987	RAPGEF6	-0.0114010936465897	0.7536662450072	-0.136328249470917	0.891637085133009	0.994885898742913	Transcript	Hippocampus
ENST00000491023.3	ENSG00000135638.13	ENSG00000135638	EMX1	0.0278133261421684	-1.78643705218044	0.136311310376034	0.891650466054922	0.994885898742913	Transcript	Hippocampus
ENST00000582130.5	ENSG00000087191.12	ENSG00000087191	PSMC5	0.0323667763376382	-2.31602006417592	0.136295535053469	0.891662927690729	0.994885898742913	Transcript	Hippocampus
ENST00000370353.3	ENSG00000130032.15	ENSG00000130032	PRRG3	-0.0091527580673964	3.29891229484359	-0.136288228156232	0.891668699746133	0.994885898742913	Transcript	Hippocampus
ENST00000493993.1	ENSG00000003756.16	ENSG00000003756	RBM5	0.014003788393936	-1.79172098440368	0.136283401406409	0.891672512621775	0.994885898742913	Transcript	Hippocampus
ENST00000259229.6	ENSG00000136710.9	ENSG00000136710	CCDC115	-0.0039528208305389	3.12490912265353	-0.136226763546438	0.891717253706656	0.994885898742913	Transcript	Hippocampus
ENST00000329314.5	ENSG00000183439.7	ENSG00000183439	TRIM61	0.0058027054753732	0.201521588244257	0.136212256245588	0.891728713806548	0.994885898742913	Transcript	Hippocampus
ENST00000636506.1	ENSG00000279668.2	ENSG00000279668	CTC-304I17.6	-0.0144481545469366	-0.636664720225503	-0.136208868399929	0.891731390051944	0.994885898742913	Transcript	Hippocampus
ENST00000484502.1	ENSG00000090263.15	ENSG00000090263	MRPS33	0.014722284561278	-1.90172985494742	0.136196099495006	0.891741476922528	0.994885898742913	Transcript	Hippocampus
ENST00000530502.1	ENSG00000166436.15	ENSG00000166436	TRIM66	0.0195405076214827	-2.75417468463572	0.136187177870058	0.891748524622396	0.994885898742913	Transcript	Hippocampus
ENST00000417925.5	ENSG00000172995.16	ENSG00000172995	ARPP21	-0.0180049722820827	1.93012599331482	-0.136096557143929	0.891820111583637	0.994885898742913	Transcript	Hippocampus
ENST00000445046.1	ENSG00000112305.14	ENSG00000112305	SMAP1	0.0103093656215998	-1.88003493143644	0.136073982069581	0.891837945180049	0.994885898742913	Transcript	Hippocampus
ENST00000509756.1	ENSG00000163281.11	ENSG00000163281	GNPDA2	0.0055416967764463	3.12639328597572	0.136056192792631	0.891851998186223	0.994885898742913	Transcript	Hippocampus
ENST00000542868.1	ENSG00000111664.10	ENSG00000111664	GNB3	0.0147100899101225	-2.13345906243342	0.13602593318802	0.891875902463237	0.994885898742913	Transcript	Hippocampus
ENST00000347404.9	ENSG00000049130.13	ENSG00000049130	KITLG	-0.01878522621351	-1.64711650585807	-0.136014417667469	0.891884999441899	0.994885898742913	Transcript	Hippocampus
ENST00000369817.6	ENSG00000147403.16	ENSG00000147403	RPL10	-0.009472638432026	2.3813481145442	-0.135998275973915	0.891897751007763	0.994885898742913	Transcript	Hippocampus
ENST00000483966.2	ENSG00000153187.17	ENSG00000153187	HNRNPU	0.0223668716465787	-0.86400142606512	0.135995806124381	0.891899702134443	0.994885898742913	Transcript	Hippocampus
ENST00000248901.10	ENSG00000100055.20	ENSG00000100055	CYTH4	-0.0132890253406037	0.927068133465052	-0.135925061883341	0.891955588804157	0.994885898742913	Transcript	Hippocampus
ENST00000507274.1	ENSG00000215158.9	ENSG00000215158	RP11-1023L17.1	-0.0177653774137224	-0.371046622887006	-0.135899876907554	0.891975484609172	0.994885898742913	Transcript	Hippocampus
ENST00000358160.8	ENSG00000178075.19	ENSG00000178075	GRAMD1C	0.034138654093979	1.758289427111	0.135890858810994	0.891982608805375	0.994885898742913	Transcript	Hippocampus
ENST00000503626.5	ENSG00000164066.12	ENSG00000164066	INTU	0.0064427792777835	3.40547999445694	0.135889067234392	0.891984024132051	0.994885898742913	Transcript	Hippocampus
ENST00000360642.7	ENSG00000109572.13	ENSG00000109572	CLCN3	0.0284307934698426	2.79037018387227	0.135863337667098	0.892004350257757	0.994885898742913	Transcript	Hippocampus
ENST00000257552.6	ENSG00000135097.6	ENSG00000135097	MSI1	-0.0057974618393125	1.86840183860389	-0.135862644714835	0.892004897684769	0.994885898742913	Transcript	Hippocampus
ENST00000396706.2	ENSG00000136247.14	ENSG00000136247	ZDHHC4	0.0105776324695095	0.133409808276385	0.135862636162623	0.892004904440952	0.994885898742913	Transcript	Hippocampus
ENST00000632581.1	ENSG00000164300.15	ENSG00000164300	SERINC5	0.015098382487058	-1.08617819028047	0.135858416629256	0.892008237841309	0.994885898742913	Transcript	Hippocampus
ENST00000446669.1	ENSG00000227080.2	ENSG00000227080	CTD-2021A8.3	-0.0128173651948347	-2.30522998276964	-0.135852322665429	0.892013052031339	0.994885898742913	Transcript	Hippocampus
ENST00000549178.5	ENSG00000196465.10	ENSG00000196465	MYL6B	-0.0269494902819652	-1.7165808764655	-0.135821954752341	0.892037042535978	0.994885898742913	Transcript	Hippocampus
ENST00000536961.6	ENSG00000100865.14	ENSG00000100865	CINP	0.025370897548043	-2.92465273764616	0.135820417690877	0.892038256809747	0.994885898742913	Transcript	Hippocampus
ENST00000396505.6	ENSG00000050165.17	ENSG00000050165	DKK3	0.0166087693063497	5.46553225698557	0.135818163967774	0.89204003724444	0.994885898742913	Transcript	Hippocampus
ENST00000602620.1	ENSG00000215386.11	ENSG00000215386	MIR99AHG	-0.0128365527354426	-2.14266437455662	-0.135816316171927	0.892041496998189	0.994885898742913	Transcript	Hippocampus
ENST00000356442.4	ENSG00000115216.13	ENSG00000115216	NRBP1	-0.002986485034096	2.37798346534628	-0.135806201288987	0.892049487735012	0.994885898742913	Transcript	Hippocampus
ENST00000579780.5	ENSG00000108465.14	ENSG00000108465	CDK5RAP3	0.0240291851413287	-3.09998179344231	0.135797892665456	0.892056051538834	0.994885898742913	Transcript	Hippocampus
ENST00000331314.10	ENSG00000118197.13	ENSG00000118197	DDX59	0.0053942136169502	2.2394592221997	0.135796071994237	0.892057489868167	0.994885898742913	Transcript	Hippocampus
ENST00000578994.5	ENSG00000196295.11	ENSG00000196295	AC005154.6	0.0058779681273152	1.39604560846521	0.135775700983666	0.89207358298043	0.994885898742913	Transcript	Hippocampus
ENST00000459985.1	ENSG00000273066.5	ENSG00000273066	RP11-216L13.19	0.0173390508642139	-2.16353163437664	0.135760871170392	0.892085298571118	0.994885898742913	Transcript	Hippocampus
ENST00000518999.5	ENSG00000105136.19	ENSG00000105136	ZNF419	0.0087854903138888	-1.3388061555379	0.135739688253424	0.892102033171106	0.994885898742913	Transcript	Hippocampus
ENST00000522424.5	ENSG00000169398.19	ENSG00000169398	PTK2	-0.0123677446177247	-1.14391192992393	-0.135721724136646	0.892116224942228	0.994885898742913	Transcript	Hippocampus
ENST00000416109.2	ENSG00000177675.8	ENSG00000177675	CD163L1	-0.037292837674243	-1.78426461793381	-0.135713156404012	0.892122993519921	0.994885898742913	Transcript	Hippocampus
ENST00000401878.7	ENSG00000184863.10	ENSG00000184863	RBM33	-0.0054366939295998	4.9917000094825	-0.135670828805742	0.89215643277879	0.994885898742913	Transcript	Hippocampus
ENST00000545756.5	ENSG00000110013.12	ENSG00000110013	SIAE	0.0086016698486569	3.63454385218384	0.135653082066655	0.892170452951247	0.994885898742913	Transcript	Hippocampus
ENST00000358321.3	ENSG00000099994.10	ENSG00000099994	SUSD2	0.0210260122131169	-1.07414147635453	0.135606634334058	0.892207147470782	0.994885898742913	Transcript	Hippocampus
ENST00000465458.1	ENSG00000133026.12	ENSG00000133026	MYH10	0.0178384237871805	-2.1175955019474	0.135593146755935	0.892217802936358	0.994885898742913	Transcript	Hippocampus
ENST00000587973.1	ENSG00000152223.12	ENSG00000152223	EPG5	0.008111619502872	-1.56064389751094	0.135590727197661	0.892219714439486	0.994885898742913	Transcript	Hippocampus
ENST00000464703.5	ENSG00000122873.11	ENSG00000122873	CISD1	0.0182132802512253	-1.44292722971948	0.135589843126676	0.892220412874755	0.994885898742913	Transcript	Hippocampus
ENST00000402322.1	ENSG00000173372.16	ENSG00000173372	C1QA	-0.0455869359896844	-1.88475274067824	-0.135581978958612	0.892226625741927	0.994885898742913	Transcript	Hippocampus
ENST00000594139.5	ENSG00000118162.13	ENSG00000118162	KPTN	-0.0118712697898961	-1.23907611271652	-0.135580081488514	0.892228124786379	0.994885898742913	Transcript	Hippocampus
ENST00000469739.6	ENSG00000177302.14	ENSG00000177302	TOP3A	-0.0064929023517086	1.60855258507186	-0.135577267850989	0.892230347624608	0.994885898742913	Transcript	Hippocampus
ENST00000606769.1	ENSG00000272533.1	ENSG00000272533	SNORA28	-0.0091142984819991	-1.14359731911935	-0.135575610504681	0.892231656966631	0.994885898742913	Transcript	Hippocampus
ENST00000574924.6	ENSG00000141552.17	ENSG00000141552	ANAPC11	0.0066998816942215	0.814732455570308	0.135564189223046	0.89224068005205	0.994885898742913	Transcript	Hippocampus
ENST00000377321.5	ENSG00000133895.14	ENSG00000133895	MEN1	0.0405084205835894	-3.55641404476008	0.13554120473213	0.892258838391578	0.994885898742913	Transcript	Hippocampus
ENST00000550851.5	ENSG00000139292.12	ENSG00000139292	LGR5	0.023753475125335	-0.349931375963881	0.135528135768745	0.892269163234391	0.994885898742913	Transcript	Hippocampus
ENST00000558678.1	ENSG00000196663.15	ENSG00000196663	TECPR2	-0.0045435463152692	3.72347500898907	-0.135500606506886	0.892290912173241	0.994885898742913	Transcript	Hippocampus
ENST00000423793.1	ENSG00000238058.1	ENSG00000238058	RP11-432J22.2	-0.0087678836180496	-1.713098910546	-0.135472925612311	0.892312780988484	0.994885898742913	Transcript	Hippocampus
ENST00000359128.9	ENSG00000167984.17	ENSG00000167984	NLRC3	-0.0221228731456219	0.538576219100454	-0.135471902847113	0.892313589008134	0.994885898742913	Transcript	Hippocampus
ENST00000578390.5	ENSG00000161381.13	ENSG00000161381	PLXDC1	-0.0278557208818047	-1.41127718207266	-0.135417115071492	0.892356873397532	0.994885898742913	Transcript	Hippocampus
ENST00000369067.7	ENSG00000163125.15	ENSG00000163125	RPRD2	-0.0077420760337752	-0.453870895659501	-0.135410716816688	0.892361928278842	0.994885898742913	Transcript	Hippocampus
ENST00000590713.1	ENSG00000134444.13	ENSG00000134444	KIAA1468	-0.0127953756513786	-1.86530410694233	-0.135405909405877	0.892365726331636	0.994885898742913	Transcript	Hippocampus
ENST00000487106.5	ENSG00000116586.11	ENSG00000116586	LAMTOR2	-0.0146376826676731	-2.16361994474701	-0.135394954058149	0.892374381517394	0.994885898742913	Transcript	Hippocampus
ENST00000372573.5	ENSG00000198815.8	ENSG00000198815	FOXJ3	0.0491584885978445	-3.49781687789468	0.135387699255738	0.892380113123699	0.994885898742913	Transcript	Hippocampus
ENST00000475954.5	ENSG00000148700.14	ENSG00000148700	ADD3	0.0247350629918947	0.324636226789261	0.135383993902919	0.892383040514161	0.994885898742913	Transcript	Hippocampus
ENST00000514511.1	ENSG00000152795.17	ENSG00000152795	HNRNPDL	-0.0416604910090864	-2.26773743049265	-0.135324081490867	0.892430374139159	0.994885898742913	Transcript	Hippocampus
ENST00000561623.5	ENSG00000077235.17	ENSG00000077235	GTF3C1	0.0043683761172931	5.17598638030164	0.135322753093432	0.892431423640008	0.994885898742913	Transcript	Hippocampus
ENST00000366645.1	ENSG00000116903.7	ENSG00000116903	EXOC8	-0.0029654131212528	4.40552148962089	-0.135316068481005	0.892436704823219	0.994885898742913	Transcript	Hippocampus
ENST00000367685.3	ENSG00000203737.3	ENSG00000203737	GPR52	0.0079414200166249	0.0168559589166214	0.135314161409328	0.892438211507549	0.994885898742913	Transcript	Hippocampus
ENST00000484795.5	ENSG00000111653.19	ENSG00000111653	ING4	-0.0109213591601251	-1.42067710862092	-0.135307386016817	0.892443564417909	0.994885898742913	Transcript	Hippocampus
ENST00000585866.5	ENSG00000168259.14	ENSG00000168259	DNAJC7	-0.0271741328550037	-2.60721268247496	-0.135286176531107	0.892460321039924	0.994885898742913	Transcript	Hippocampus
ENST00000373703.4	ENSG00000162517.12	ENSG00000162517	PEF1	-0.003108818672406	4.10223455867059	-0.135233283427597	0.892502109615521	0.994885898742913	Transcript	Hippocampus
ENST00000468531.1	ENSG00000184007.18	ENSG00000184007	PTP4A2	0.0138656575099491	3.12538819267903	0.13522984124344	0.892504829148178	0.994885898742913	Transcript	Hippocampus
ENST00000620175.4	ENSG00000157152.16	ENSG00000157152	SYN2	0.0113546865474685	7.04296185546332	0.135222781789077	0.89251040654598	0.994885898742913	Transcript	Hippocampus
ENST00000316052.5	ENSG00000178896.7	ENSG00000178896	EXOSC4	-0.0060541314806533	0.627487066722303	-0.135212147309334	0.892518808441091	0.994885898742913	Transcript	Hippocampus
ENST00000310389.5	ENSG00000175414.6	ENSG00000175414	ARL10	0.0042547816222592	5.3326079595551	0.135209951882125	0.892520542965544	0.994885898742913	Transcript	Hippocampus
ENST00000528066.1	ENSG00000117625.13	ENSG00000117625	RCOR3	-0.0268368206288179	-2.41809774773877	-0.135206712814198	0.892523102032216	0.994885898742913	Transcript	Hippocampus
ENST00000532786.2	ENSG00000278615.4	ENSG00000278615	C11orf98	-0.0129514227338439	-0.816997381100077	-0.135204118061755	0.892525152050082	0.994885898742913	Transcript	Hippocampus
ENST00000253697.7	ENSG00000131379.9	ENSG00000131379	C3orf20	0.0157270357556894	-1.24760616955006	0.135162277106911	0.892558209139421	0.994885898742913	Transcript	Hippocampus
ENST00000370668.7	ENSG00000203943.8	ENSG00000203943	SAMD13	0.0255496604331482	-2.14669317669182	0.135146982956758	0.892570292564558	0.994885898742913	Transcript	Hippocampus
ENST00000486392.5	ENSG00000116001.15	ENSG00000116001	TIA1	-0.009805231527897	-0.582336422019353	-0.135135251796161	0.892579561001117	0.994885898742913	Transcript	Hippocampus
ENST00000428082.6	ENSG00000175106.16	ENSG00000175106	TVP23C	-0.022195919363142	1.9266156740666	-0.135108160530451	0.892600965050262	0.994885898742913	Transcript	Hippocampus
ENST00000468479.5	ENSG00000160752.14	ENSG00000160752	FDPS	0.0374880550852897	-1.16279579658812	0.135106728105673	0.892602096771087	0.994885898742913	Transcript	Hippocampus
ENST00000600493.1	ENSG00000105323.16	ENSG00000105323	HNRNPUL1	-0.0092651414570554	-2.03025345968203	-0.135077496626198	0.892625191835686	0.994885898742913	Transcript	Hippocampus
ENST00000379463.6	ENSG00000159593.14	ENSG00000159593	NAE1	0.0424455310107882	-1.91182569440975	0.135062993012479	0.892636650813948	0.994885898742913	Transcript	Hippocampus
ENST00000475687.5	ENSG00000146828.17	ENSG00000146828	SLC12A9	0.0035663518911501	2.96349349265203	0.135053238727216	0.892644357467514	0.994885898742913	Transcript	Hippocampus
ENST00000484159.5	ENSG00000147854.16	ENSG00000147854	UHRF2	0.0050980858773445	2.31150163659592	0.135031695061755	0.89266137869599	0.994885898742913	Transcript	Hippocampus
ENST00000378344.6	ENSG00000158109.14	ENSG00000158109	TPRG1L	-0.0053285759811801	5.65163080523766	-0.134968254587555	0.892711502061482	0.994885898742913	Transcript	Hippocampus
ENST00000602838.1	ENSG00000270118.1	ENSG00000270118	RP11-57A19.5	0.0184273521931788	-1.27591314241417	0.13494428894896	0.892730437064459	0.994885898742913	Transcript	Hippocampus
ENST00000593019.1	ENSG00000101546.12	ENSG00000101546	RBFA	-0.002918245899103	3.36518044737887	-0.134941446242355	0.892732683061596	0.994885898742913	Transcript	Hippocampus
ENST00000475065.5	ENSG00000105821.14	ENSG00000105821	DNAJC2	0.017512127551473	0.243390374105353	0.134924723168934	0.892745895830254	0.994885898742913	Transcript	Hippocampus
ENST00000630866.1	ENSG00000197694.14	ENSG00000197694	SPTAN1	0.0290161367794864	2.2556742989568	0.134923591427753	0.892746790011132	0.994885898742913	Transcript	Hippocampus
ENST00000606065.3	ENSG00000099804.8	ENSG00000099804	CDC34	0.0352570915308645	-2.8902752127672	0.134881072656784	0.892780383897102	0.994885898742913	Transcript	Hippocampus
ENST00000310786.8	ENSG00000135535.15	ENSG00000135535	CD164	0.0073912623581317	4.9863130304611	0.134876736642367	0.892783809773066	0.994885898742913	Transcript	Hippocampus
ENST00000348715.9	ENSG00000125618.16	ENSG00000125618	PAX8	-0.0424002875082697	-3.4630899106927	-0.134859143231294	0.892797710311138	0.994885898742913	Transcript	Hippocampus
ENST00000380038.7	ENSG00000126214.21	ENSG00000126214	KLC1	0.0090187621443105	3.15349557635943	0.134823395719698	0.892825954489362	0.994885898742913	Transcript	Hippocampus
ENST00000522919.5	ENSG00000198363.16	ENSG00000198363	ASPH	-0.0082123542427948	-0.784216696861843	-0.134814453076896	0.892833020110125	0.994885898742913	Transcript	Hippocampus
ENST00000595074.1	ENSG00000104872.10	ENSG00000104872	PIH1D1	0.018081510475517	-0.844673831090699	0.134805532097867	0.892840068622757	0.994885898742913	Transcript	Hippocampus
ENST00000589038.1	ENSG00000196605.7	ENSG00000196605	ZNF846	-0.0120228128887705	-2.46802419382726	-0.134793627076706	0.892849474856071	0.994885898742913	Transcript	Hippocampus
ENST00000238789.9	ENSG00000119778.14	ENSG00000119778	ATAD2B	-0.0037371398308041	4.25785375867708	-0.134709338915095	0.892916071904159	0.994885898742913	Transcript	Hippocampus
ENST00000467081.1	ENSG00000163660.11	ENSG00000163660	CCNL1	-0.0332407878315127	-3.12868472375122	-0.134701276913121	0.892922441824587	0.994885898742913	Transcript	Hippocampus
ENST00000309733.5	ENSG00000174749.5	ENSG00000174749	C4orf32	-0.0028173721807183	9.09048935534601	-0.134682551951535	0.892937236751636	0.994885898742913	Transcript	Hippocampus
ENST00000229570.9	ENSG00000111850.10	ENSG00000111850	SMIM8	-0.0159032161866755	1.31188614932117	-0.13468084502983	0.892938585422865	0.994885898742913	Transcript	Hippocampus
ENST00000229314.9	ENSG00000111711.9	ENSG00000111711	GOLT1B	0.0049339083476888	4.16465478391316	0.134672417447372	0.892945244220237	0.994885898742913	Transcript	Hippocampus
ENST00000474404.1	ENSG00000206199.9	ENSG00000206199	ANKUB1	0.0165876155804989	-1.75203759010505	0.134668502655145	0.892948337376555	0.994885898742913	Transcript	Hippocampus
ENST00000624981.1	ENSG00000280262.1	ENSG00000280262	RP11-542P2.2	-0.0061125199632383	-0.762750344725578	-0.134641319543672	0.892969815346426	0.994885898742913	Transcript	Hippocampus
ENST00000400053.8	ENSG00000173482.16	ENSG00000173482	PTPRM	-0.0440447049287398	0.269522892819923	-0.134632384880962	0.892976874835718	0.994885898742913	Transcript	Hippocampus
ENST00000497493.1	ENSG00000157538.13	ENSG00000157538	DSCR3	0.0041996510513277	1.35052289979704	0.134614182369581	0.89299125709879	0.994885898742913	Transcript	Hippocampus
ENST00000457835.5	ENSG00000115652.14	ENSG00000115652	UXS1	-0.0335508704462133	-0.552166985123565	-0.134605303821692	0.892998272276099	0.994885898742913	Transcript	Hippocampus
ENST00000606999.5	ENSG00000138085.16	ENSG00000138085	ATRAID	-0.0095284208949912	2.45497645447939	-0.134569311774762	0.893026710637712	0.994885898742913	Transcript	Hippocampus
ENST00000426828.5	ENSG00000234585.6	ENSG00000234585	CCT6P3	-0.0145193980869536	1.40828717003168	-0.134556669683135	0.893036699554253	0.994885898742913	Transcript	Hippocampus
ENST00000478283.5	ENSG00000198492.15	ENSG00000198492	YTHDF2	0.0139874213693269	-0.696834204349058	0.134549741600738	0.893042173658559	0.994885898742913	Transcript	Hippocampus
ENST00000316161.5	ENSG00000180432.5	ENSG00000180432	CYP8B1	-0.0078734040069783	-1.59006563341043	-0.134536480177738	0.893052651956515	0.994885898742913	Transcript	Hippocampus
ENST00000454300.5	ENSG00000115183.13	ENSG00000115183	TANC1	0.0172909033997748	1.02769293724217	0.134533196734458	0.89305524631878	0.994885898742913	Transcript	Hippocampus
ENST00000619772.1	ENSG00000277958.1	ENSG00000277958	Metazoa_SRP	-0.0098919866134085	-2.25899487654054	-0.134525089820705	0.893061651877057	0.994885898742913	Transcript	Hippocampus
ENST00000407597.6	ENSG00000101849.15	ENSG00000101849	TBL1X	-0.0210027043462742	2.90523870779896	-0.134511595282032	0.893072314403199	0.994885898742913	Transcript	Hippocampus
ENST00000490404.5	ENSG00000114268.11	ENSG00000114268	PFKFB4	0.0112858409276828	-1.87962240477392	0.134500113478049	0.893081386609691	0.994885898742913	Transcript	Hippocampus
ENST00000276898.3	ENSG00000107036.11	ENSG00000107036	RIC1	-0.005098698538599	1.94770663864166	-0.134497970961481	0.893083079494415	0.994885898742913	Transcript	Hippocampus
ENST00000265295.8	ENSG00000040275.16	ENSG00000040275	SPDL1	0.0051305788356896	1.54137932631714	0.134459102681694	0.893113790901759	0.994885898742913	Transcript	Hippocampus
ENST00000267115.9	ENSG00000139644.12	ENSG00000139644	TMBIM6	-0.0060876485230769	7.24448266668978	-0.134451312742614	0.893119946068546	0.994885898742913	Transcript	Hippocampus
ENST00000431685.2	ENSG00000206120.11	ENSG00000206120	EGFEM1P	-0.010366615133223	-1.44715055681372	-0.134427379261757	0.893138856984273	0.994885898742913	Transcript	Hippocampus
ENST00000448007.6	ENSG00000144401.14	ENSG00000144401	METTL21A	0.0178448009532985	-2.57496002177753	0.134410063301944	0.893152539138118	0.994885898742913	Transcript	Hippocampus
ENST00000411425.1	ENSG00000144026.11	ENSG00000144026	ZNF514	0.0087713546302638	2.10959070528444	0.134400344551051	0.893160218394052	0.994885898742913	Transcript	Hippocampus
ENST00000578205.5	ENSG00000126858.16	ENSG00000126858	RHOT1	0.0069442311946743	2.39098282420549	0.134369673469201	0.893184453167724	0.994885898742913	Transcript	Hippocampus
ENST00000445686.1	ENSG00000134109.10	ENSG00000134109	EDEM1	-0.0395431044640992	-3.87082392573102	-0.134363154332366	0.8931896042805	0.994885898742913	Transcript	Hippocampus
ENST00000318602.11	ENSG00000175899.14	ENSG00000175899	A2M	-0.0084221273657517	6.76829854239407	-0.134359289832125	0.893192657827464	0.994885898742913	Transcript	Hippocampus
ENST00000487159.5	ENSG00000182606.14	ENSG00000182606	TRAK1	0.0051347907568171	4.49670068229066	0.134356616482392	0.893194770184055	0.994885898742913	Transcript	Hippocampus
ENST00000514224.1	ENSG00000127415.12	ENSG00000127415	IDUA	-0.0174859369349581	-0.224466839746076	-0.134348568853633	0.893201129050505	0.994885898742913	Transcript	Hippocampus
ENST00000232744.12	ENSG00000114626.17	ENSG00000114626	ABTB1	0.0185518291751951	1.3623535314145	0.134326084802102	0.8932188949514	0.994885898742913	Transcript	Hippocampus
ENST00000515208.1	ENSG00000112992.16	ENSG00000112992	NNT	0.0060100724266725	0.0894395886844566	0.134317739323872	0.893225489192068	0.994885898742913	Transcript	Hippocampus
ENST00000422086.5	ENSG00000161149.11	ENSG00000161149	TUBA3FP	0.0037783980600721	1.5159597563026	0.134317296677833	0.89322583895228	0.994885898742913	Transcript	Hippocampus
ENST00000509176.5	ENSG00000184305.14	ENSG00000184305	CCSER1	0.0095106835961193	3.07754821723978	0.134303065806544	0.893237083597089	0.994885898742913	Transcript	Hippocampus
ENST00000558249.1	ENSG00000169758.12	ENSG00000169758	TMEM266	0.0225265911543921	-2.87192933565667	0.134299709588461	0.893239735544687	0.994885898742913	Transcript	Hippocampus
ENST00000483894.5	ENSG00000162613.16	ENSG00000162613	FUBP1	0.0050038060363097	1.0168633853479	0.134297432732512	0.893241534624725	0.994885898742913	Transcript	Hippocampus
ENST00000571619.5	ENSG00000262801.5	ENSG00000262801	U91319.1	0.0128030920737247	-2.01428092555995	0.134279357435578	0.893255817017277	0.994885898742913	Transcript	Hippocampus
ENST00000570174.1	ENSG00000102910.13	ENSG00000102910	LONP2	0.0430558974552724	-1.55575386826879	0.134278467350011	0.893256520328971	0.994885898742913	Transcript	Hippocampus
ENST00000373934.4	ENSG00000164649.19	ENSG00000164649	CDCA7L	0.0386264850738461	-2.13797442769767	0.134233414749363	0.893292119287142	0.994885898742913	Transcript	Hippocampus
ENST00000513972.5	ENSG00000169045.17	ENSG00000169045	HNRNPH1	0.0068591376634115	2.16790963831324	0.134211327455717	0.893309571957668	0.994885898742913	Transcript	Hippocampus
ENST00000542763.2	ENSG00000256955.2	ENSG00000256955	RP11-417L19.2	-0.0176023125961939	-2.55373595769514	-0.134210547451616	0.893310188292823	0.994885898742913	Transcript	Hippocampus
ENST00000475693.1	ENSG00000168397.16	ENSG00000168397	ATG4B	0.0175475325762981	-0.869857098725715	0.134153351603061	0.893355382862419	0.994885898742913	Transcript	Hippocampus
ENST00000263578.9	ENSG00000110074.10	ENSG00000110074	FOXRED1	-0.0146863453273614	1.67895721488914	-0.134147986083388	0.893359622564756	0.994885898742913	Transcript	Hippocampus
ENST00000344063.6	ENSG00000108107.13	ENSG00000108107	RPL28	-0.0044223748118435	3.35664014998794	-0.134143287499962	0.893363335272904	0.994885898742913	Transcript	Hippocampus
ENST00000367399.6	ENSG00000134376.14	ENSG00000134376	CRB1	-0.0279237966841494	-0.207583717123748	-0.134095378485054	0.893401191963563	0.994885898742913	Transcript	Hippocampus
ENST00000244777.6	ENSG00000188428.18	ENSG00000188428	BLOC1S5	-0.0224439910663217	-1.62989069610578	-0.134083279099327	0.893410752680927	0.994885898742913	Transcript	Hippocampus
ENST00000375315.6	ENSG00000148120.15	ENSG00000148120	C9orf3	-0.0062630457912472	2.28684040009503	-0.134056237092998	0.893432120845023	0.994885898742913	Transcript	Hippocampus
ENST00000333674.5	ENSG00000174384.9	ENSG00000174384	RP11-313P13.4	0.0072612280633166	3.22885658012837	0.134037231701696	0.893447138649988	0.994885898742913	Transcript	Hippocampus
ENST00000399012.6	ENSG00000182378.13	ENSG00000182378	PLCXD1	-0.041177568451871	1.50051804029826	-0.134021351230934	0.893459687214127	0.994885898742913	Transcript	Hippocampus
ENST00000493531.1	ENSG00000164880.15	ENSG00000164880	INTS1	0.0102453047308723	-0.498384005844726	0.134007338833934	0.893470759670248	0.994885898742913	Transcript	Hippocampus
ENST00000569534.5	ENSG00000159322.17	ENSG00000159322	ADPGK	-0.0129773479436921	0.601654210052077	-0.133976844781274	0.89349485583806	0.994885898742913	Transcript	Hippocampus
ENST00000552089.5	ENSG00000078328.19	ENSG00000078328	RBFOX1	-0.013443260703109	0.52369872269428	-0.133973864022899	0.893497211215888	0.994885898742913	Transcript	Hippocampus
ENST00000379992.6	ENSG00000174482.10	ENSG00000174482	LINGO2	-0.0111394127039481	2.28306579585679	-0.133964715680904	0.893504440188095	0.994885898742913	Transcript	Hippocampus
ENST00000561733.5	ENSG00000147274.14	ENSG00000147274	RBMX	0.002783457447219	2.01616829854229	0.133937873289473	0.893525650957303	0.994885898742913	Transcript	Hippocampus
ENST00000546852.5	ENSG00000258240.5	ENSG00000258240	RP1-46F2.3	0.0242231275500841	-2.93312639567088	0.133920264415806	0.89353956547275	0.994885898742913	Transcript	Hippocampus
ENST00000409193.1	ENSG00000211460.11	ENSG00000211460	TSN	-0.0075145245419171	0.37986872637604	-0.133919059840751	0.89354051732803	0.994885898742913	Transcript	Hippocampus
ENST00000459685.5	ENSG00000154545.16	ENSG00000154545	MAGED4	-0.051042551520969	-3.09295593437434	-0.133900681471487	0.893555039935614	0.994885898742913	Transcript	Hippocampus
ENST00000507740.5	ENSG00000176406.21	ENSG00000176406	RIMS2	0.0146100863471272	1.0243209773347	0.133897531012228	0.89355752943558	0.994885898742913	Transcript	Hippocampus
ENST00000616774.1	ENSG00000274460.1	ENSG00000274460	CTD-2649C14.2	0.0046196787028285	0.257473776514511	0.133876133750981	0.893574437627225	0.994885898742913	Transcript	Hippocampus
ENST00000262942.9	ENSG00000241685.8	ENSG00000241685	ARPC1A	-0.0042849079408986	5.05598575197612	-0.133873658145127	0.893576393862876	0.994885898742913	Transcript	Hippocampus
ENST00000340253.9	ENSG00000145868.16	ENSG00000145868	FBXO38	0.0028989413565153	4.02522021550457	0.133848674528174	0.893596136073523	0.994885898742913	Transcript	Hippocampus
ENST00000396864.7	ENSG00000213928.8	ENSG00000213928	IRF9	0.0252953151880818	0.783790561661151	0.13384858136426	0.893596209692356	0.994885898742913	Transcript	Hippocampus
ENST00000470269.5	ENSG00000137845.14	ENSG00000137845	ADAM10	-0.0064394809132001	0.913750768352016	-0.133846753079968	0.893597654416675	0.994885898742913	Transcript	Hippocampus
ENST00000504687.5	ENSG00000160789.19	ENSG00000160789	LMNA	-0.0405694067996212	-3.55980387012835	-0.133815852957756	0.893622071984708	0.994885898742913	Transcript	Hippocampus
ENST00000484237.5	ENSG00000164597.13	ENSG00000164597	COG5	-0.0276741623441041	-3.07522736161311	-0.13380508903468	0.893630577762029	0.994885898742913	Transcript	Hippocampus
ENST00000628347.1	ENSG00000242808.7	ENSG00000242808	SOX2-OT	-0.0135806450479067	-0.866777140071553	-0.133788641894927	0.89364357450705	0.994885898742913	Transcript	Hippocampus
ENST00000614357.4	ENSG00000005882.11	ENSG00000005882	PDK2	-0.0095882716915491	3.14508971691444	-0.133786472279188	0.893645288967935	0.994885898742913	Transcript	Hippocampus
ENST00000541712.5	ENSG00000130787.13	ENSG00000130787	HIP1R	-0.0134573063665261	-1.25188693872657	-0.133747428032356	0.893676142366433	0.994885898742913	Transcript	Hippocampus
ENST00000607144.4	ENSG00000108474.16	ENSG00000108474	PIGL	0.0155839202964091	-2.07923902475697	0.133747199895292	0.893676322644525	0.994885898742913	Transcript	Hippocampus
ENST00000414717.5	ENSG00000197548.12	ENSG00000197548	ATG7	-0.0071650358954417	-0.784698496647893	-0.133743875193923	0.893678949885133	0.994885898742913	Transcript	Hippocampus
ENST00000534302.5	ENSG00000154316.15	ENSG00000154316	TDH	0.0171737817160515	-2.17579201710734	0.133735674349374	0.893685430349417	0.994885898742913	Transcript	Hippocampus
ENST00000570309.1	ENSG00000262580.5	ENSG00000262580	RP11-334C17.5	-0.005029058292085	1.60796435537014	-0.13369151223968	0.893720328216039	0.994885898742913	Transcript	Hippocampus
ENST00000506939.6	ENSG00000250120.6	ENSG00000250120	PCDHA10	-0.0376658462622112	0.307812752036255	-0.133686050749153	0.893724644019864	0.994885898742913	Transcript	Hippocampus
ENST00000555638.5	ENSG00000198133.8	ENSG00000198133	TMEM229B	0.0092135281541274	-0.495351713469837	0.133677157044469	0.893731672050296	0.994885898742913	Transcript	Hippocampus
ENST00000231484.3	ENSG00000113555.5	ENSG00000113555	PCDH12	0.0100734460453866	0.796216857107694	0.13366361225909	0.893742375498451	0.994885898742913	Transcript	Hippocampus
ENST00000395159.6	ENSG00000100575.13	ENSG00000100575	TIMM9	0.0054863840906619	1.5792698640002	0.133658997790168	0.893746021978449	0.994885898742913	Transcript	Hippocampus
ENST00000515020.1	ENSG00000118985.15	ENSG00000118985	ELL2	0.012948164708218	-1.79521868575392	0.133657702567192	0.893747045499601	0.994885898742913	Transcript	Hippocampus
ENST00000561380.1	ENSG00000100664.10	ENSG00000100664	EIF5	-0.0099035058505276	-0.894793430218593	-0.133644624372214	0.893757380262285	0.994885898742913	Transcript	Hippocampus
ENST00000547996.1	ENSG00000255794.6	ENSG00000255794	RMST	0.0195693189859944	-1.29732613299573	0.133621196117782	0.893775893982435	0.994885898742913	Transcript	Hippocampus
ENST00000481146.6	ENSG00000148153.13	ENSG00000148153	INIP	0.0143697378047736	-1.02227447287062	0.13361774519237	0.893778621013703	0.994885898742913	Transcript	Hippocampus
ENST00000374595.8	ENSG00000119326.14	ENSG00000119326	CTNNAL1	0.0354550098860035	-2.88893131292541	0.133612570594262	0.893782710148444	0.994885898742913	Transcript	Hippocampus
ENST00000450097.1	ENSG00000164114.18	ENSG00000164114	MAP9	-0.0087741083216831	-1.09026738433084	-0.133608297776868	0.893786086669044	0.994885898742913	Transcript	Hippocampus
ENST00000374879.4	ENSG00000241697.4	ENSG00000241697	TMEFF1	-0.0066553308038076	3.1872356954195	-0.133604529622789	0.893789064389726	0.994885898742913	Transcript	Hippocampus
ENST00000281171.8	ENSG00000151490.13	ENSG00000151490	PTPRO	-0.0182925718513479	4.51208629779168	-0.133601335498828	0.893791588493893	0.994885898742913	Transcript	Hippocampus
ENST00000506927.1	ENSG00000080822.16	ENSG00000080822	CLDND1	0.009964677064195	0.902936703350119	0.133537075623155	0.893842369038008	0.994885898742913	Transcript	Hippocampus
ENST00000554084.5	ENSG00000140105.17	ENSG00000140105	WARS	-0.0172559472936041	-2.01070940678991	-0.133515452999325	0.893859456137939	0.994885898742913	Transcript	Hippocampus
ENST00000544829.5	ENSG00000133704.9	ENSG00000133704	IPO8	-0.0207666464448277	0.791688197913741	-0.133507564579379	0.893865689908977	0.994885898742913	Transcript	Hippocampus
ENST00000574149.6	ENSG00000128482.15	ENSG00000128482	RNF112	-0.0141249349173543	-0.810800688355804	-0.133502957808257	0.893869330382051	0.994885898742913	Transcript	Hippocampus
ENST00000324038.6	ENSG00000178882.14	ENSG00000178882	FAM101A	0.0385547854465215	-3.78809182933423	0.133498522445225	0.893872835403039	0.994885898742913	Transcript	Hippocampus
ENST00000627621.2	ENSG00000102908.20	ENSG00000102908	NFAT5	-0.0664725085065943	-3.54045850039296	-0.133492237820556	0.893877801796321	0.994885898742913	Transcript	Hippocampus
ENST00000252744.5	ENSG00000130449.5	ENSG00000130449	ZSWIM6	-0.003929325793034	4.92543450893595	-0.133490889022994	0.893878867677408	0.994885898742913	Transcript	Hippocampus
ENST00000406453.3	ENSG00000164638.10	ENSG00000164638	SLC29A4	-0.0210972204450952	-0.234508178307626	-0.133487838129931	0.893881278632368	0.994885898742913	Transcript	Hippocampus
ENST00000551273.1	ENSG00000122970.15	ENSG00000122970	IFT81	-0.0142529577558826	-0.912173424448413	-0.133452336671975	0.893909333577325	0.994885898742913	Transcript	Hippocampus
ENST00000431508.5	ENSG00000131503.20	ENSG00000131503	ANKHD1	-0.0634045400149779	-2.50268941039989	-0.133425470118866	0.893930564897314	0.994885898742913	Transcript	Hippocampus
ENST00000532280.1	ENSG00000237984.3	ENSG00000237984	PTENP1	-0.0082065486547564	0.388864752054924	-0.133386063206648	0.893961706386462	0.994885898742913	Transcript	Hippocampus
ENST00000371431.7	ENSG00000186471.12	ENSG00000186471	AKAP14	0.0304048623289791	-2.13609060976405	0.133381349528463	0.893965431402782	0.994885898742913	Transcript	Hippocampus
ENST00000440875.5	ENSG00000169554.17	ENSG00000169554	ZEB2	0.0155269297174558	3.36291837723108	0.133374303686407	0.893970999431881	0.994885898742913	Transcript	Hippocampus
ENST00000497853.5	ENSG00000105875.13	ENSG00000105875	WDR91	-0.0276014619601046	-2.6661648876541	-0.133356011234117	0.893985455202871	0.994885898742913	Transcript	Hippocampus
ENST00000634701.1	ENSG00000231252.2	ENSG00000231252	RP11-436K8.1	0.0109173124587126	-1.15699649010652	0.13334950220686	0.893990599027325	0.994885898742913	Transcript	Hippocampus
ENST00000429604.5	ENSG00000170949.17	ENSG00000170949	ZNF160	0.0495745283490201	-2.28676977065356	0.133325591691825	0.894009494591473	0.994885898742913	Transcript	Hippocampus
ENST00000562354.2	ENSG00000131797.12	ENSG00000131797	CLUHP3	0.0041915990561478	2.38264630221081	0.133322176530592	0.894012193467509	0.994885898742913	Transcript	Hippocampus
ENST00000469848.1	ENSG00000198399.14	ENSG00000198399	ITSN2	-0.0109060794724378	-2.25910849893631	-0.133251543094964	0.894068012744283	0.994885898742913	Transcript	Hippocampus
ENST00000355070.6	ENSG00000122507.20	ENSG00000122507	BBS9	0.0349569344864419	-0.775030639135537	0.133238274382896	0.894078498629003	0.994885898742913	Transcript	Hippocampus
ENST00000451294.5	ENSG00000146215.13	ENSG00000146215	CRIP3	-0.0200428174899853	-2.39480895639807	-0.133228626571493	0.894086123030868	0.994885898742913	Transcript	Hippocampus
ENST00000273353.3	ENSG00000144821.9	ENSG00000144821	MYH15	0.0055232956683024	2.27671389799074	0.133198644061565	0.894109817452344	0.994885898742913	Transcript	Hippocampus
ENST00000337006.8	ENSG00000135049.15	ENSG00000135049	AGTPBP1	-0.0554690694544985	-3.70626178740793	-0.133157438455019	0.894142381358845	0.994885898742913	Transcript	Hippocampus
ENST00000502564.2	ENSG00000145388.14	ENSG00000145388	METTL14	-0.0244886878750709	-1.35678480122317	-0.133145757120229	0.894151612899621	0.994885898742913	Transcript	Hippocampus
ENST00000577667.1	ENSG00000154845.15	ENSG00000154845	PPP4R1	-0.0125693772764872	-2.54104204322766	-0.133140498417586	0.89415576875883	0.994885898742913	Transcript	Hippocampus
ENST00000509156.5	ENSG00000172262.11	ENSG00000172262	ZNF131	0.0094356858913102	1.44197845194328	0.133130733745007	0.894163485613712	0.994885898742913	Transcript	Hippocampus
ENST00000482541.2	ENSG00000112237.12	ENSG00000112237	CCNC	-0.0038934903383479	1.15086587962573	-0.133112487580162	0.89417790527483	0.994885898742913	Transcript	Hippocampus
ENST00000452248.6	ENSG00000165283.15	ENSG00000165283	STOML2	-0.0301743946883885	-3.49861725274514	-0.133083965974904	0.894200445527502	0.994885898742913	Transcript	Hippocampus
ENST00000391835.1	ENSG00000204673.10	ENSG00000204673	AKT1S1	0.0058827286338599	1.53541350712716	0.13305518725603	0.894223189060663	0.994885898742913	Transcript	Hippocampus
ENST00000511180.4	ENSG00000186010.18	ENSG00000186010	NDUFA13	0.009662611620361	-0.631585743778337	0.133050770258831	0.894226679777021	0.994885898742913	Transcript	Hippocampus
ENST00000342740.5	ENSG00000186648.14	ENSG00000186648	CARMIL3	-0.0075635621458812	2.69843593966959	-0.133025053713605	0.894247003390888	0.994885898742913	Transcript	Hippocampus
ENST00000265720.7	ENSG00000105865.10	ENSG00000105865	DUS4L	-0.0073319731338787	0.542901988227396	-0.133019054857956	0.894251744256454	0.994885898742913	Transcript	Hippocampus
ENST00000509654.5	ENSG00000248360.7	ENSG00000248360	LINC00504	-0.0059069449876646	5.02678482430126	-0.133013672282271	0.894255998082281	0.994885898742913	Transcript	Hippocampus
ENST00000566283.1	ENSG00000141002.18	ENSG00000141002	TCF25	0.0251418717716734	-2.99413655678233	0.132999563654408	0.894267148083155	0.994885898742913	Transcript	Hippocampus
ENST00000293443.11	ENSG00000161682.14	ENSG00000161682	FAM171A2	0.0091905372731538	2.54993482590237	0.132993588285201	0.89427187040355	0.994885898742913	Transcript	Hippocampus
ENST00000528494.5	ENSG00000175224.16	ENSG00000175224	ATG13	0.0073841935071934	2.5676433944641	0.132977242584397	0.894284788392126	0.994885898742913	Transcript	Hippocampus
ENST00000266671.9	ENSG00000139289.13	ENSG00000139289	PHLDA1	-0.0078464601814189	1.5726716522856	-0.132973214280191	0.894287971960639	0.994885898742913	Transcript	Hippocampus
ENST00000473758.5	ENSG00000100813.14	ENSG00000100813	ACIN1	-0.0039394037362198	3.17465489236369	-0.132969771739645	0.89429069260153	0.994885898742913	Transcript	Hippocampus
ENST00000620383.1	ENSG00000135976.16	ENSG00000135976	ANKRD36	0.0048268037385563	2.47138886334314	0.132962435196564	0.894296490678032	0.994885898742913	Transcript	Hippocampus
ENST00000554811.5	ENSG00000126215.13	ENSG00000126215	XRCC3	-0.0214464482755938	-2.63078698159069	-0.132939497754878	0.894314618195117	0.994885898742913	Transcript	Hippocampus
ENST00000494651.6	ENSG00000128512.19	ENSG00000128512	DOCK4	-0.0335963832043948	2.22006204497488	-0.132936264852076	0.894317173170681	0.994885898742913	Transcript	Hippocampus
ENST00000569781.1	ENSG00000175265.17	ENSG00000175265	GOLGA8A	0.0133613316897701	1.87169339218438	0.132925338838817	0.894325808049283	0.994885898742913	Transcript	Hippocampus
ENST00000533451.1	ENSG00000154127.9	ENSG00000154127	UBASH3B	-0.0130150853901787	-2.19093671048066	-0.132885229420971	0.894357506814748	0.994885898742913	Transcript	Hippocampus
ENST00000590419.5	ENSG00000071626.16	ENSG00000071626	DAZAP1	0.009758130844937	-1.25315022201998	0.132884266382087	0.894358267913485	0.994885898742913	Transcript	Hippocampus
ENST00000256379.9	ENSG00000133997.11	ENSG00000133997	MED6	0.004874707536738	2.79232395057176	0.132848814047432	0.894386286296779	0.994885898742913	Transcript	Hippocampus
ENST00000500890.6	ENSG00000121207.11	ENSG00000121207	LRAT	-0.0214445927670492	-2.7372831053918	-0.132847702802254	0.894387164528621	0.994885898742913	Transcript	Hippocampus
ENST00000377674.8	ENSG00000204859.12	ENSG00000204859	ZBTB48	-0.0170641721164224	0.918453057556043	-0.13284745143309	0.894387363189032	0.994885898742913	Transcript	Hippocampus
ENST00000622952.1	ENSG00000280047.1	ENSG00000280047	CTC-463A16.1	-0.0044151258998265	2.00645143200724	-0.132839879842619	0.894393347121331	0.994885898742913	Transcript	Hippocampus
ENST00000508713.1	ENSG00000250069.1	ENSG00000250069	CTB-131B5.2	-0.0026347724759174	3.62435480212444	-0.132834219559963	0.894397820524665	0.994885898742913	Transcript	Hippocampus
ENST00000494886.1	ENSG00000163516.13	ENSG00000163516	ANKZF1	0.0141492584549755	-2.14167845064492	0.132832755713888	0.89439897742396	0.994885898742913	Transcript	Hippocampus
ENST00000499499.2	ENSG00000247400.3	ENSG00000247400	DNAJC3-AS1	0.0047467791831769	1.67758953390571	0.13280781076907	0.894418691819031	0.994885898742913	Transcript	Hippocampus
ENST00000378313.6	ENSG00000188493.14	ENSG00000188493	C19orf54	0.0169353179025362	-0.640449221853381	0.132795007914596	0.89442881014831	0.994885898742913	Transcript	Hippocampus
ENST00000407441.4	ENSG00000123983.13	ENSG00000123983	ACSL3	0.0488180631800319	-0.923678581854213	0.132789049177753	0.894433519452544	0.994885898742913	Transcript	Hippocampus
ENST00000556036.5	ENSG00000187790.10	ENSG00000187790	FANCM	0.0249723541608025	-1.65011963574285	0.132757528491505	0.89445843091876	0.994885898742913	Transcript	Hippocampus
ENST00000539528.5	ENSG00000177981.10	ENSG00000177981	ASB8	0.01514974500643	-2.13596109689571	0.132700670383515	0.894503367350551	0.994885898742913	Transcript	Hippocampus
ENST00000335979.6	ENSG00000113966.9	ENSG00000113966	ARL6	-0.0410833814428609	-4.67889733444076	-0.13268701852524	0.894514156817488	0.994885898742913	Transcript	Hippocampus
ENST00000624234.3	ENSG00000100129.17	ENSG00000100129	EIF3L	0.0153526311560846	4.42905570244351	0.13268541847862	0.894515421382888	0.994885898742913	Transcript	Hippocampus
ENST00000471830.1	ENSG00000125779.21	ENSG00000125779	PANK2	0.0142814164836047	-1.19294797539345	0.132682214164428	0.894517953850444	0.994885898742913	Transcript	Hippocampus
ENST00000557258.5	ENSG00000053254.15	ENSG00000053254	FOXN3	-0.0132913685307361	0.844461807988296	-0.132670956192524	0.894526851378686	0.994885898742913	Transcript	Hippocampus
ENST00000601011.1	ENSG00000074181.8	ENSG00000074181	NOTCH3	-0.0286609277580565	-0.211799569441638	-0.132654214699173	0.89454008273053	0.994885898742913	Transcript	Hippocampus
ENST00000519551.1	ENSG00000175606.10	ENSG00000175606	TMEM70	0.0213830895119585	-0.103063456629722	0.132629174693685	0.894559872723958	0.994885898742913	Transcript	Hippocampus
ENST00000449407.6	ENSG00000154556.17	ENSG00000154556	SORBS2	-0.0351642278296991	-1.38247587044589	-0.132624770498915	0.894563353520168	0.994885898742913	Transcript	Hippocampus
ENST00000630598.1	ENSG00000281649.1	ENSG00000281649	EBLN3	0.0081187696182543	-1.32117672888646	0.132614750244	0.894571272901714	0.994885898742913	Transcript	Hippocampus
ENST00000636712.1	ENSG00000197249.13	ENSG00000197249	SERPINA1	-0.0374348137951642	-0.604907130851064	-0.132572599830818	0.894604586062395	0.994885898742913	Transcript	Hippocampus
ENST00000512466.1	ENSG00000249915.7	ENSG00000249915	PDCD6	0.0049418913000451	1.39568540363697	0.132548795826707	0.894623399403245	0.994885898742913	Transcript	Hippocampus
ENST00000350638.9	ENSG00000109911.17	ENSG00000109911	ELP4	-0.0053396398340382	1.98840447941388	-0.132544730227074	0.894626612629599	0.994885898742913	Transcript	Hippocampus
ENST00000529646.5	ENSG00000086205.16	ENSG00000086205	FOLH1	-0.0252177895607255	-0.861971041109459	-0.132537819956255	0.894632074131591	0.994885898742913	Transcript	Hippocampus
ENST00000484427.5	ENSG00000124228.14	ENSG00000124228	DDX27	0.0036412721949348	3.66926637388559	0.132533727053033	0.894635308941924	0.994885898742913	Transcript	Hippocampus
ENST00000568232.1	ENSG00000179335.18	ENSG00000179335	CLK3	0.0094523774584492	-1.01164426540455	0.132505717377847	0.894657446328284	0.994885898742913	Transcript	Hippocampus
ENST00000623416.2	ENSG00000267419.2	ENSG00000267419	CTC-559E9.6	-0.0098362488734649	-1.81035201419622	-0.132474151889143	0.894682394142923	0.994885898742913	Transcript	Hippocampus
ENST00000358691.9	ENSG00000198265.11	ENSG00000198265	HELZ	0.0031101495538424	5.83393212604046	0.132464619725167	0.894689927918539	0.994885898742913	Transcript	Hippocampus
ENST00000480148.1	ENSG00000146267.11	ENSG00000146267	FAXC	0.0377839498364852	-2.78807060915605	0.132455512722837	0.894697125675228	0.994885898742913	Transcript	Hippocampus
ENST00000577601.2	ENSG00000283171.1	ENSG00000283171	IGHVII-30-43	0.004076357981404	4.49551508287073	0.132455409043026	0.894697207619043	0.994885898742913	Transcript	Hippocampus
ENST00000634331.1	ENSG00000283000.1	ENSG00000283000	RP11-297A16.4	-0.0271148763966117	-2.11169210194852	-0.132453253339013	0.894698911389859	0.994885898742913	Transcript	Hippocampus
ENST00000446916.2	ENSG00000088812.17	ENSG00000088812	ATRN	0.0148037279359526	2.97643897933165	0.132444582767898	0.894705764221492	0.994885898742913	Transcript	Hippocampus
ENST00000547081.1	ENSG00000151135.9	ENSG00000151135	TMEM263	0.0112343354578122	-0.753804313491602	0.132432305075782	0.894715467973739	0.994885898742913	Transcript	Hippocampus
ENST00000278353.9	ENSG00000149084.12	ENSG00000149084	HSD17B12	0.0054438412223495	5.45104165818348	0.132431229993257	0.894716317672821	0.994885898742913	Transcript	Hippocampus
ENST00000478257.1	ENSG00000126878.12	ENSG00000126878	AIF1L	-0.0137408515443453	-2.40830674740713	-0.13242604119551	0.894720418677545	0.994885898742913	Transcript	Hippocampus
ENST00000456915.1	ENSG00000116670.14	ENSG00000116670	MAD2L2	0.0154192776349268	-2.53064779681378	0.132424045779014	0.894721995770502	0.994885898742913	Transcript	Hippocampus
ENST00000360823.6	ENSG00000083067.22	ENSG00000083067	TRPM3	-0.0525921831033663	-0.167250334906689	-0.132423742072638	0.894722235807237	0.994885898742913	Transcript	Hippocampus
ENST00000336283.7	ENSG00000213523.10	ENSG00000213523	SRA1	-0.0049625051053048	1.89419763726485	-0.132420533706033	0.894724771565729	0.994885898742913	Transcript	Hippocampus
ENST00000591213.1	ENSG00000174652.17	ENSG00000174652	ZNF266	0.0090650066865356	-0.409671494048463	0.132410239531362	0.894732907657226	0.994885898742913	Transcript	Hippocampus
ENST00000465203.5	ENSG00000163681.14	ENSG00000163681	SLMAP	0.0145299115166044	-2.0170841222543	0.132406813883968	0.894735615150242	0.994885898742913	Transcript	Hippocampus
ENST00000634302.1	ENSG00000169118.17	ENSG00000169118	CSNK1G1	-0.034690969519131	-3.17255052336978	-0.132389055138616	0.894749650963354	0.994885898742913	Transcript	Hippocampus
ENST00000505927.1	ENSG00000164327.12	ENSG00000164327	RICTOR	0.0090103110177422	-1.42325783496532	0.132380065710403	0.894756755866088	0.994885898742913	Transcript	Hippocampus
ENST00000554235.1	ENSG00000258731.1	ENSG00000258731	RP11-547D23.1	-0.009125995377902	-1.8280279668813	-0.132359751992848	0.894772811088361	0.994885898742913	Transcript	Hippocampus
ENST00000602827.1	ENSG00000270108.1	ENSG00000270108	RP11-73M18.6	0.0054593281580574	0.297510625104105	0.13234005749989	0.894788376939397	0.994885898742913	Transcript	Hippocampus
ENST00000623868.1	ENSG00000279885.1	ENSG00000279885	RP11-637N19.1	-0.0061347568638461	0.813489436335208	-0.132330409492288	0.894796002408194	0.994885898742913	Transcript	Hippocampus
ENST00000541722.5	ENSG00000109738.10	ENSG00000109738	GLRB	0.021204256359995	1.73057524558072	0.132294130188972	0.894824676467097	0.994885898742913	Transcript	Hippocampus
ENST00000504233.5	ENSG00000164329.13	ENSG00000164329	PAPD4	-0.0395980393062416	-4.52156775124828	-0.132261194828732	0.894850707694509	0.994885898742913	Transcript	Hippocampus
ENST00000443940.6	ENSG00000132749.10	ENSG00000132749	TESMIN	0.0101223456020271	-1.65030930057859	0.132254774584814	0.894855782096746	0.994885898742913	Transcript	Hippocampus
ENST00000453741.6	ENSG00000213020.8	ENSG00000213020	ZNF611	0.0536168245927489	-2.23191619394148	0.132248080320458	0.894861073082569	0.994885898742913	Transcript	Hippocampus
ENST00000329117.9	ENSG00000132692.18	ENSG00000132692	BCAN	-0.0055738580359368	5.73533636120069	-0.132239571693989	0.894867798103424	0.994885898742913	Transcript	Hippocampus
ENST00000414307.5	ENSG00000138398.15	ENSG00000138398	PPIG	0.0058553667118815	1.18620072843663	0.132223191946541	0.894880744296955	0.994885898742913	Transcript	Hippocampus
ENST00000506593.1	ENSG00000251474.6	ENSG00000251474	RPL32P3	0.0118895938769185	-1.91349394163565	0.132215653637448	0.894886702420757	0.994885898742913	Transcript	Hippocampus
ENST00000607860.5	ENSG00000234377.7	ENSG00000234377	RNF219-AS1	-0.0113887774506842	-1.40682898498794	-0.132213326732741	0.894888541559378	0.994885898742913	Transcript	Hippocampus
ENST00000506173.2	ENSG00000251468.2	ENSG00000251468	RP11-369K16.1	0.0157722699631587	-0.626545991788278	0.13221258702685	0.894889126208137	0.994885898742913	Transcript	Hippocampus
ENST00000322090.7	ENSG00000146729.9	ENSG00000146729	GBAS	-0.0047445275648013	4.5390264310774	-0.132203678440403	0.894896167381395	0.994885898742913	Transcript	Hippocampus
ENST00000353609.7	ENSG00000125740.13	ENSG00000125740	FOSB	0.0500672932977797	-3.12030622430156	0.132195697012297	0.894902475753817	0.994885898742913	Transcript	Hippocampus
ENST00000298815.12	ENSG00000165895.17	ENSG00000165895	ARHGAP42	-0.007140606142949	1.95454449625643	-0.132170405309585	0.894922465889616	0.994885898742913	Transcript	Hippocampus
ENST00000329476.3	ENSG00000185149.5	ENSG00000185149	NPY2R	-0.0387838136330412	-0.7772256791402	-0.1321582741086	0.894932054210309	0.994885898742913	Transcript	Hippocampus
ENST00000469214.2	ENSG00000116747.12	ENSG00000116747	TROVE2	0.0075065169667335	-1.12244952895038	0.132103118126571	0.894975648871877	0.994885898742913	Transcript	Hippocampus
ENST00000487273.6	ENSG00000168615.11	ENSG00000168615	ADAM9	-0.0044849043108215	4.96924057517577	-0.13210304408563	0.89497570739321	0.994885898742913	Transcript	Hippocampus
ENST00000481771.5	ENSG00000173171.14	ENSG00000173171	MTX1	0.0065254548857502	-0.281228301664723	0.132088483620024	0.894987215873059	0.994885898742913	Transcript	Hippocampus
ENST00000515608.5	ENSG00000249898.7	ENSG00000249898	MCPH1-AS1	0.0078393831182968	-0.554288168462304	0.132077467340008	0.894995923070668	0.994885898742913	Transcript	Hippocampus
ENST00000507179.1	ENSG00000157933.9	ENSG00000157933	SKI	0.0110305524702588	-1.87174644466726	0.132067294534636	0.895003963602569	0.994885898742913	Transcript	Hippocampus
ENST00000490106.1	ENSG00000091542.8	ENSG00000091542	ALKBH5	-0.0151118143206506	2.10913138519392	-0.132049345766031	0.895018150241356	0.994885898742913	Transcript	Hippocampus
ENST00000579674.1	ENSG00000167543.15	ENSG00000167543	TP53I13	-0.0092673087594443	-1.35506098705169	-0.132037006641355	0.895027903058365	0.994885898742913	Transcript	Hippocampus
ENST00000554241.5	ENSG00000131969.14	ENSG00000131969	ABHD12B	-0.00708762224931	0.286106449535027	-0.132018288470216	0.895042697890085	0.994885898742913	Transcript	Hippocampus
ENST00000415808.1	ENSG00000169040.14	ENSG00000169040	PMCHL2	0.0125937203080899	-2.12365538744441	0.131970335815637	0.895080599807968	0.994885898742913	Transcript	Hippocampus
ENST00000537123.1	ENSG00000256304.1	ENSG00000256304	CCDC150P1	-0.0061518607090819	1.55275563697995	-0.131968610303387	0.895081963662361	0.994885898742913	Transcript	Hippocampus
ENST00000248378.5	ENSG00000127774.6	ENSG00000127774	EMC6	-0.0065059175110855	0.377054566052525	-0.131939053455421	0.895105325606249	0.994885898742913	Transcript	Hippocampus
ENST00000536620.1	ENSG00000243716.10	ENSG00000243716	NPIPB5	-0.0042253981302899	3.10202567402403	-0.131913300174484	0.895125681258046	0.994885898742913	Transcript	Hippocampus
ENST00000371117.7	ENSG00000170927.14	ENSG00000170927	PKHD1	-0.0262795963709065	-3.10334776804845	-0.131886173662714	0.895147122400261	0.994885898742913	Transcript	Hippocampus
ENST00000536616.5	ENSG00000185681.12	ENSG00000185681	MORN5	0.0237721765940894	-1.72154487418025	0.131872049166294	0.895158286613527	0.994885898742913	Transcript	Hippocampus
ENST00000295190.8	ENSG00000163053.10	ENSG00000163053	SLC16A14	0.0054290926548928	3.80049059370792	0.131858767142627	0.895168784942747	0.994885898742913	Transcript	Hippocampus
ENST00000392092.6	ENSG00000112592.13	ENSG00000112592	TBP	0.0433034852775447	-0.169576373159961	0.131820965401696	0.895198664159307	0.994885898742913	Transcript	Hippocampus
ENST00000551921.2	ENSG00000182050.13	ENSG00000182050	MGAT4C	-0.0196966268810351	-1.89117342155639	-0.131815283272447	0.895203155435478	0.994885898742913	Transcript	Hippocampus
ENST00000215882.9	ENSG00000100075.9	ENSG00000100075	SLC25A1	-0.0109216014231043	1.97554361736448	-0.131798269221673	0.895216603724331	0.994885898742913	Transcript	Hippocampus
ENST00000602490.1	ENSG00000162704.15	ENSG00000162704	ARPC5	-0.0048917807536765	0.654631087315147	-0.131765707298137	0.895242341486229	0.994885898742913	Transcript	Hippocampus
ENST00000299355.10	ENSG00000075239.13	ENSG00000075239	ACAT1	0.0070469459873575	-0.353332627389856	0.131762630594868	0.895244773395465	0.994885898742913	Transcript	Hippocampus
ENST00000426263.7	ENSG00000117394.19	ENSG00000117394	SLC2A1	-0.0082856178233499	2.47132261235313	-0.131751442132493	0.895253617066192	0.994885898742913	Transcript	Hippocampus
ENST00000583062.1	ENSG00000266677.1	ENSG00000266677	RP11-258F1.1	0.0032388731222202	2.21100012119965	0.13174220605132	0.895260917530559	0.994885898742913	Transcript	Hippocampus
ENST00000398532.8	ENSG00000188895.11	ENSG00000188895	MSL1	0.0165121462199543	1.91019825771869	0.131669406351452	0.895318460820202	0.994885898742913	Transcript	Hippocampus
ENST00000356609.2	ENSG00000196660.10	ENSG00000196660	SLC30A10	0.0060008323845751	2.14770200841596	0.13166298367871	0.895323537539634	0.994885898742913	Transcript	Hippocampus
ENST00000409425.5	ENSG00000151164.18	ENSG00000151164	RAD9B	-0.0436462411911333	-3.44548685516753	-0.131618205908	0.895358931674761	0.994885898742913	Transcript	Hippocampus
ENST00000357881.8	ENSG00000111783.12	ENSG00000111783	RFX4	0.0392666862592829	-3.80433405234933	0.131591256621787	0.8953802335658	0.994885898742913	Transcript	Hippocampus
ENST00000462405.5	ENSG00000162669.15	ENSG00000162669	HFM1	-0.0198757337203191	-2.32648543889332	-0.131565108175477	0.895400902510459	0.994885898742913	Transcript	Hippocampus
ENST00000624228.1	ENSG00000280079.1	ENSG00000280079	CTC-260E6.4	0.0062748218065819	0.0007529143311247	0.131564823909798	0.895401127207626	0.994885898742913	Transcript	Hippocampus
ENST00000424352.6	ENSG00000134138.19	ENSG00000134138	MEIS2	-0.0105261077130961	1.47832526260402	-0.131549824692223	0.895412983317446	0.994885898742913	Transcript	Hippocampus
ENST00000624175.1	ENSG00000279839.1	ENSG00000279839	RP11-193J6.1	0.0065295231804404	-0.449440691405623	0.131547041185874	0.895415183538591	0.994885898742913	Transcript	Hippocampus
ENST00000511048.1	ENSG00000171604.11	ENSG00000171604	CXXC5	0.0074144228303947	3.03757450043823	0.131532536246504	0.895426648973438	0.994885898742913	Transcript	Hippocampus
ENST00000563508.1	ENSG00000140265.12	ENSG00000140265	ZSCAN29	0.0067142048631103	-0.791240516707982	0.131526799898382	0.895431183278048	0.994885898742913	Transcript	Hippocampus
ENST00000488606.5	ENSG00000116898.11	ENSG00000116898	MRPS15	0.0069667403682223	0.976882134457433	0.131521802585386	0.895435133414076	0.994885898742913	Transcript	Hippocampus
ENST00000381787.2	ENSG00000149483.11	ENSG00000149483	TMEM138	0.0130972233874674	-1.28450542920002	0.131494220118998	0.895456936076503	0.994885898742913	Transcript	Hippocampus
ENST00000589330.1	ENSG00000082212.11	ENSG00000082212	ME2	0.0154859799833749	-0.802974813003819	0.131469918608909	0.89547614536061	0.994885898742913	Transcript	Hippocampus
ENST00000247225.6	ENSG00000126821.7	ENSG00000126821	SGPP1	-0.0040332102030169	3.99130211082818	-0.131461120010213	0.895483100284408	0.994885898742913	Transcript	Hippocampus
ENST00000372427.5	ENSG00000178922.16	ENSG00000178922	HYI	0.0063609135978551	1.51834696740611	0.131440929878318	0.895499059768632	0.994885898742913	Transcript	Hippocampus
ENST00000531405.5	ENSG00000173465.7	ENSG00000173465	SSSCA1	0.0085994564143505	0.56063458214249	0.131434769882708	0.895503929004949	0.994885898742913	Transcript	Hippocampus
ENST00000520777.5	ENSG00000197530.12	ENSG00000197530	MIB2	-0.0300607473857562	-2.462404748163	-0.131420059300293	0.895515557162692	0.994885898742913	Transcript	Hippocampus
ENST00000579793.6	ENSG00000264343.5	ENSG00000264343	NOTCH2NL	-0.0052165059995402	3.26168661994023	-0.131402615481167	0.895529345869654	0.994885898742913	Transcript	Hippocampus
ENST00000543589.5	ENSG00000176894.9	ENSG00000176894	PXMP2	0.0318283026319745	-2.83400795422009	0.13139338843919	0.895536639524821	0.994885898742913	Transcript	Hippocampus
ENST00000300105.6	ENSG00000166862.6	ENSG00000166862	CACNG2	0.0096916855680006	1.81444616220626	0.131392124497536	0.895537638627347	0.994885898742913	Transcript	Hippocampus
ENST00000494517.5	ENSG00000173230.15	ENSG00000173230	GOLGB1	0.0160476041936041	2.6668608605724	0.131389089533957	0.89554003766264	0.994885898742913	Transcript	Hippocampus
ENST00000579415.5	ENSG00000154845.15	ENSG00000154845	PPP4R1	0.0287273849009232	-0.255885477276033	0.131353749209369	0.895567973055622	0.994885898742913	Transcript	Hippocampus
ENST00000505222.5	ENSG00000005700.14	ENSG00000005700	IBTK	-0.0113057849255708	0.50253910934609	-0.131350430087895	0.89557059672136	0.994885898742913	Transcript	Hippocampus
ENST00000526463.5	ENSG00000186166.8	ENSG00000186166	CCDC84	0.0053579204933482	0.590794817059115	0.131349396349721	0.895571413860543	0.994885898742913	Transcript	Hippocampus
ENST00000438709.6	ENSG00000196912.12	ENSG00000196912	ANKRD36B	0.0142832188010624	2.97857439504591	0.131344425195815	0.895575343410931	0.994885898742913	Transcript	Hippocampus
ENST00000470659.1	ENSG00000131584.18	ENSG00000131584	ACAP3	-0.0123381171049493	-1.7093516205934	-0.13133723533488	0.895581026788271	0.994885898742913	Transcript	Hippocampus
ENST00000404210.4	ENSG00000218510.6	ENSG00000218510	LINC00339	0.0169288582177774	-1.87826022520509	0.131337205150781	0.89558105064794	0.994885898742913	Transcript	Hippocampus
ENST00000504900.5	ENSG00000151726.13	ENSG00000151726	ACSL1	-0.0097633524242263	0.320029384286742	-0.131332967615797	0.895584400299448	0.994885898742913	Transcript	Hippocampus
ENST00000373585.7	ENSG00000107625.12	ENSG00000107625	DDX50	-0.0032124346549927	4.09773012121924	-0.131311436732103	0.895601419882686	0.994885898742913	Transcript	Hippocampus
ENST00000378669.5	ENSG00000115944.14	ENSG00000115944	COX7A2L	0.0061642602114334	1.94190882685117	0.131295555562712	0.895613973549964	0.994885898742913	Transcript	Hippocampus
ENST00000490728.5	ENSG00000136002.17	ENSG00000136002	ARHGEF4	-0.0061775117495349	4.62815588908925	-0.131254350157952	0.895646545514429	0.994885898742913	Transcript	Hippocampus
ENST00000356889.8	ENSG00000132436.11	ENSG00000132436	FIGNL1	0.04343936512681	-4.11144089472686	0.131234129134275	0.895662529852671	0.994885898742913	Transcript	Hippocampus
ENST00000624260.1	ENSG00000279668.2	ENSG00000279668	CTC-304I17.6	-0.0129983502915702	0.661529305011746	-0.131207200735653	0.89568381631047	0.994885898742913	Transcript	Hippocampus
ENST00000453097.6	ENSG00000050438.16	ENSG00000050438	SLC4A8	0.0057345441930624	6.57927037895519	0.131194165514629	0.895694120466152	0.994885898742913	Transcript	Hippocampus
ENST00000447687.2	ENSG00000215039.6	ENSG00000215039	CD27-AS1	-0.0282043307302621	-2.03641302113834	-0.131178905682542	0.895706183167495	0.994885898742913	Transcript	Hippocampus
ENST00000462791.1	ENSG00000179915.22	ENSG00000179915	NRXN1	-0.0089548334518666	-0.0166256389644321	-0.131162516041387	0.895719138995368	0.994885898742913	Transcript	Hippocampus
ENST00000549387.1	ENSG00000110880.10	ENSG00000110880	CORO1C	-0.0066274220923394	0.0798977459145289	-0.131150474448477	0.895728657757569	0.994885898742913	Transcript	Hippocampus
ENST00000493247.1	ENSG00000197971.14	ENSG00000197971	MBP	-0.0088336487384311	-1.48703926550408	-0.131134507628781	0.895741279396652	0.994885898742913	Transcript	Hippocampus
ENST00000560015.1	ENSG00000064726.9	ENSG00000064726	BTBD1	-0.0081021346779975	-1.03463526436072	-0.131099598184278	0.895768875116477	0.994885898742913	Transcript	Hippocampus
ENST00000531206.5	ENSG00000004897.11	ENSG00000004897	CDC27	-0.0353624168823258	0.485075246828754	-0.13109827302762	0.895769922647867	0.994885898742913	Transcript	Hippocampus
ENST00000493227.1	ENSG00000164654.15	ENSG00000164654	MIOS	-0.0138612858898485	0.562200304197051	-0.131082431729176	0.895782445149275	0.994885898742913	Transcript	Hippocampus
ENST00000564978.5	ENSG00000176953.11	ENSG00000176953	NFATC2IP	0.0427258027220108	-2.84304220558909	0.131038809394419	0.895816928615695	0.994885898742913	Transcript	Hippocampus
ENST00000361441.4	ENSG00000244509.3	ENSG00000244509	APOBEC3C	-0.0097547507823283	-0.28935937368808	-0.131032307785795	0.895822068155847	0.994885898742913	Transcript	Hippocampus
ENST00000520286.5	ENSG00000175324.9	ENSG00000175324	LSM1	-0.019025056842871	-1.22151785696238	-0.130997396052789	0.895849666055391	0.994885898742913	Transcript	Hippocampus
ENST00000571285.1	ENSG00000140987.19	ENSG00000140987	ZSCAN32	-0.030074949021585	-1.70403847600597	-0.130986036301963	0.895858646022523	0.994885898742913	Transcript	Hippocampus
ENST00000607000.1	ENSG00000122335.13	ENSG00000122335	SERAC1	0.0029772151252448	2.5625336120245	0.130982084717098	0.895861769782755	0.994885898742913	Transcript	Hippocampus
ENST00000588089.1	ENSG00000119537.15	ENSG00000119537	KDSR	0.0127757848083141	-2.30574556737693	0.130973497976969	0.895868557676815	0.994885898742913	Transcript	Hippocampus
ENST00000460184.2	ENSG00000127952.16	ENSG00000127952	STYXL1	0.0367467422281237	-2.34263835831622	0.130928084908875	0.895904457236302	0.994885898742913	Transcript	Hippocampus
ENST00000528203.5	ENSG00000149269.9	ENSG00000149269	PAK1	0.0136521448889963	2.57981585072607	0.130922779588184	0.89590865116809	0.994885898742913	Transcript	Hippocampus
ENST00000498377.1	ENSG00000172037.13	ENSG00000172037	LAMB2	0.0175813203088078	-0.690981269182224	0.130904517596102	0.895923087556019	0.994885898742913	Transcript	Hippocampus
ENST00000379020.8	ENSG00000065665.20	ENSG00000065665	SEC61A2	0.0482511389027742	-1.43453096168611	0.130860877744264	0.89595758567576	0.994885898742913	Transcript	Hippocampus
ENST00000540811.5	ENSG00000255864.5	ENSG00000255864	RP11-444D3.1	-0.0058034152502044	0.679100646532862	-0.130846337379854	0.895969080149875	0.994885898742913	Transcript	Hippocampus
ENST00000176643.10	ENSG00000072210.18	ENSG00000072210	ALDH3A2	-0.0380318663565229	-4.31050062848491	-0.130838331719817	0.895975408807504	0.994885898742913	Transcript	Hippocampus
ENST00000634311.1	ENSG00000151240.16	ENSG00000151240	DIP2C	0.0073088034976243	2.79246940910583	0.130837970500202	0.89597569436004	0.994885898742913	Transcript	Hippocampus
ENST00000617270.4	ENSG00000080298.15	ENSG00000080298	RFX3	0.0075773761959572	5.79662840795713	0.130829477531693	0.895982408253764	0.994885898742913	Transcript	Hippocampus
ENST00000619062.1	ENSG00000131781.12	ENSG00000131781	FMO5	0.0116519580749216	-1.57831636066924	0.130797893379616	0.896007376343255	0.994885898742913	Transcript	Hippocampus
ENST00000424542.6	ENSG00000065054.13	ENSG00000065054	SLC9A3R2	0.0236862105907014	-0.157151253527118	0.130790324516274	0.896013359740942	0.994885898742913	Transcript	Hippocampus
ENST00000547854.1	ENSG00000184271.16	ENSG00000184271	POU6F1	-0.0058579824755241	-0.534046774679663	-0.130786684871371	0.89601623698392	0.994885898742913	Transcript	Hippocampus
ENST00000560694.1	ENSG00000173821.19	ENSG00000173821	RNF213	-0.0138889534713397	-1.32854445971683	-0.13077769834471	0.896023341095125	0.994885898742913	Transcript	Hippocampus
ENST00000462661.1	ENSG00000154556.17	ENSG00000154556	SORBS2	0.0057478997323637	2.63342470744533	0.130765595736319	0.896032908572973	0.994885898742913	Transcript	Hippocampus
ENST00000337343.8	ENSG00000102780.16	ENSG00000102780	DGKH	0.0479117565165337	-2.90025175421038	0.130765373526201	0.896033084236932	0.994885898742913	Transcript	Hippocampus
ENST00000542878.5	ENSG00000140545.14	ENSG00000140545	MFGE8	-0.0434706352609463	-2.26582220083666	-0.130758910337736	0.896038193589192	0.994885898742913	Transcript	Hippocampus
ENST00000562893.1	ENSG00000261392.1	ENSG00000261392	RP11-473I1.6	-0.0082894917822305	-1.7204576021868	-0.130745265552879	0.896048980231825	0.994885898742913	Transcript	Hippocampus
ENST00000258499.7	ENSG00000136014.11	ENSG00000136014	USP44	0.0142609849837406	-0.947076726405249	0.130723806128829	0.89606594463789	0.994885898742913	Transcript	Hippocampus
ENST00000572732.1	ENSG00000153066.12	ENSG00000153066	TXNDC11	-0.0068724371343785	-0.383582507183851	-0.130694000793981	0.896089506850037	0.994885898742913	Transcript	Hippocampus
ENST00000379565.7	ENSG00000177189.12	ENSG00000177189	RPS6KA3	0.0034329455684262	5.15101816882611	0.130684350569627	0.89609713572663	0.994885898742913	Transcript	Hippocampus
ENST00000534918.1	ENSG00000225138.7	ENSG00000225138	CTD-2228K2.7	0.0075769055266117	1.98447618539309	0.130663740685737	0.896113428671409	0.994885898742913	Transcript	Hippocampus
ENST00000420754.3	ENSG00000239556.3	ENSG00000239556	AC004951.5	-0.0128698984563675	-1.68738112232059	-0.130651982721904	0.896122723835937	0.994885898742913	Transcript	Hippocampus
ENST00000568776.5	ENSG00000259867.5	ENSG00000259867	RP11-525K10.3	-0.0246084142636282	-2.1611121020051	-0.130647950054379	0.896125911832382	0.994885898742913	Transcript	Hippocampus
ENST00000376020.6	ENSG00000158352.15	ENSG00000158352	SHROOM4	-0.0107436225680692	3.59256418399786	-0.130643331127853	0.896129563293753	0.994885898742913	Transcript	Hippocampus
ENST00000532974.1	ENSG00000154096.13	ENSG00000154096	THY1	0.021286655182847	-2.11664187782429	0.13064271660271	0.896130049102647	0.994885898742913	Transcript	Hippocampus
ENST00000519866.1	ENSG00000155970.11	ENSG00000155970	MICU3	0.0066043365803092	-1.10642800251471	0.130628374375633	0.896141387269018	0.994885898742913	Transcript	Hippocampus
ENST00000480714.1	ENSG00000013374.15	ENSG00000013374	NUB1	0.0099913887687786	-2.21456867442818	0.130627659291395	0.896141952575368	0.994885898742913	Transcript	Hippocampus
ENST00000472942.5	ENSG00000126878.12	ENSG00000126878	AIF1L	-0.0121280058694353	-1.95343476209971	-0.130626597006703	0.896142792359439	0.994885898742913	Transcript	Hippocampus
ENST00000617560.1	ENSG00000025293.16	ENSG00000025293	PHF20	-0.0058433928621776	-0.338109747394754	-0.130610432381521	0.896155571240814	0.994885898742913	Transcript	Hippocampus
ENST00000603548.5	ENSG00000109670.13	ENSG00000109670	FBXW7	0.0258183515469486	3.56947363577528	0.130583760776893	0.896176656432938	0.994885898742913	Transcript	Hippocampus
ENST00000430138.6	ENSG00000130713.15	ENSG00000130713	EXOSC2	-0.0020771453136754	4.94943508845253	-0.130576153450166	0.896182670405769	0.994885898742913	Transcript	Hippocampus
ENST00000491933.1	ENSG00000138688.15	ENSG00000138688	KIAA1109	0.0090576639151648	-1.191465475514	0.130573492309558	0.896184774172131	0.994885898742913	Transcript	Hippocampus
ENST00000563306.5	ENSG00000091651.8	ENSG00000091651	ORC6	-0.0110247800254746	-1.96308044874281	-0.130549295472832	0.896203903030078	0.994885898742913	Transcript	Hippocampus
ENST00000340972.8	ENSG00000137764.19	ENSG00000137764	MAP2K5	-0.0123948584390451	-0.266424957154628	-0.130539672264095	0.896211510693943	0.994885898742913	Transcript	Hippocampus
ENST00000557306.1	ENSG00000072121.15	ENSG00000072121	ZFYVE26	0.0093606413582664	-1.17320781036052	0.130534547066765	0.896215562441881	0.994885898742913	Transcript	Hippocampus
ENST00000611060.4	ENSG00000196126.10	ENSG00000196126	HLA-DRB1	-0.0346644654853458	-1.77331889652761	-0.130529256553689	0.896219744883782	0.994885898742913	Transcript	Hippocampus
ENST00000414884.1	ENSG00000070669.16	ENSG00000070669	ASNS	-0.0174701258126658	-1.20417928015715	-0.130523779105077	0.896224075111568	0.994885898742913	Transcript	Hippocampus
ENST00000557261.1	ENSG00000053254.15	ENSG00000053254	FOXN3	0.0095188686860477	-1.92555269607023	0.130521863941896	0.896225589155318	0.994885898742913	Transcript	Hippocampus
ENST00000478602.1	ENSG00000057935.13	ENSG00000057935	MTA3	-0.0075401397017679	-0.727255077109931	-0.130513675332848	0.896232062713637	0.994885898742913	Transcript	Hippocampus
ENST00000590534.1	ENSG00000088256.8	ENSG00000088256	GNA11	-0.0047025815571593	0.790955177855828	-0.130513337907419	0.896232329467661	0.994885898742913	Transcript	Hippocampus
ENST00000364546.1	ENSG00000235408.5	ENSG00000235408	SNORA71B	0.0311390138999163	-3.77574870435766	0.130507501327559	0.896236943618395	0.994885898742913	Transcript	Hippocampus
ENST00000518101.1	ENSG00000129295.8	ENSG00000129295	LRRC6	0.0077726374104285	-0.529117224202863	0.130501233475121	0.896241898718733	0.994885898742913	Transcript	Hippocampus
ENST00000522842.1	ENSG00000153140.8	ENSG00000153140	CETN3	-0.0195427970505055	-1.91930864654241	-0.13048692096915	0.896253213598806	0.994885898742913	Transcript	Hippocampus
ENST00000617010.2	ENSG00000271425.6	ENSG00000271425	NBPF10	-0.0058890939897711	2.99788310681921	-0.130483306152304	0.896256071328065	0.994885898742913	Transcript	Hippocampus
ENST00000589953.1	ENSG00000075702.16	ENSG00000075702	WDR62	-0.0034892261250974	1.42133774104196	-0.13042114650251	0.896305212466243	0.994885898742913	Transcript	Hippocampus
ENST00000346329.7	ENSG00000085733.15	ENSG00000085733	CTTN	-0.0162863409073685	3.5772367825558	-0.130398070451491	0.896323455647087	0.994885898742913	Transcript	Hippocampus
ENST00000382494.6	ENSG00000114770.16	ENSG00000114770	ABCC5	0.0336527837771047	-0.320593896801197	0.130389918238359	0.896329900536724	0.994885898742913	Transcript	Hippocampus
ENST00000377601.2	ENSG00000183148.6	ENSG00000183148	ANKRD20A2	0.0094796110388647	3.2657201258817	0.13035676083763	0.896356113831437	0.994885898742913	Transcript	Hippocampus
ENST00000409397.6	ENSG00000196141.13	ENSG00000196141	SPATS2L	0.0282536854371603	-0.276009180354689	0.130348183130584	0.896362895140319	0.994885898742913	Transcript	Hippocampus
ENST00000396700.5	ENSG00000168952.15	ENSG00000168952	STXBP6	0.0137503969104937	4.07414541884024	0.130338550554925	0.896370510409559	0.994885898742913	Transcript	Hippocampus
ENST00000556893.5	ENSG00000119685.19	ENSG00000119685	TTLL5	-0.0081776357444372	1.07113080985601	-0.130326600978785	0.896379957453751	0.994885898742913	Transcript	Hippocampus
ENST00000381118.7	ENSG00000049167.13	ENSG00000049167	ERCC8	0.0062910012263615	1.28617494676301	0.130322862613444	0.896382912917474	0.994885898742913	Transcript	Hippocampus
ENST00000481069.1	ENSG00000134897.13	ENSG00000134897	BIVM	-0.0054125032588854	-0.494207868823059	-0.130317343868686	0.896387275909934	0.994885898742913	Transcript	Hippocampus
ENST00000538057.2	ENSG00000159335.15	ENSG00000159335	PTMS	-0.0167732087305638	-0.920018878338906	-0.130304533408567	0.896397403576692	0.994885898742913	Transcript	Hippocampus
ENST00000267116.7	ENSG00000139645.9	ENSG00000139645	ANKRD52	-0.0046765886826655	5.27530822425208	-0.130276057713394	0.89641991589292	0.994885898742913	Transcript	Hippocampus
ENST00000396113.5	ENSG00000156170.12	ENSG00000156170	NDUFAF6	0.020615955082594	-1.50097057238933	0.130273251335945	0.896422134563449	0.994885898742913	Transcript	Hippocampus
ENST00000399466.6	ENSG00000111641.11	ENSG00000111641	NOP2	-0.0483445419336145	-2.55363158447362	-0.130273098531583	0.896422255367798	0.994885898742913	Transcript	Hippocampus
ENST00000494557.1	ENSG00000132155.11	ENSG00000132155	RAF1	0.0033780000524799	1.6180050406927	0.130255186428061	0.896436416367695	0.994885898742913	Transcript	Hippocampus
ENST00000624837.1	ENSG00000278913.1	ENSG00000278913	CTD-2299N12.1	-0.0209914861902638	-0.914943755474663	-0.130242967868027	0.896446076169383	0.994885898742913	Transcript	Hippocampus
ENST00000315366.7	ENSG00000180801.13	ENSG00000180801	ARSJ	0.010733489366844	0.613207964667818	0.130169228540778	0.8965043736507	0.994885898742913	Transcript	Hippocampus
ENST00000389386.7	ENSG00000075399.13	ENSG00000075399	VPS9D1	0.0081298875146791	2.13014856756874	0.130103359051144	0.896556449801534	0.994885898742913	Transcript	Hippocampus
ENST00000529851.5	ENSG00000169621.9	ENSG00000169621	APLF	-0.0077318199562888	2.67226566184969	-0.130098910157963	0.896559967094539	0.994885898742913	Transcript	Hippocampus
ENST00000461873.5	ENSG00000198728.10	ENSG00000198728	LDB1	-0.0097727400354176	-1.39198007681303	-0.1300975737271	0.896561023676595	0.994885898742913	Transcript	Hippocampus
ENST00000435180.5	ENSG00000122335.13	ENSG00000122335	SERAC1	0.0267702516713848	-2.32921753119808	0.130083783392244	0.896571926324178	0.994885898742913	Transcript	Hippocampus
ENST00000481526.5	ENSG00000182973.18	ENSG00000182973	CNOT10	0.0042614708536332	0.640375260962032	0.130057007424219	0.896593095477678	0.994885898742913	Transcript	Hippocampus
ENST00000433175.6	ENSG00000249700.8	ENSG00000249700	SRD5A3-AS1	0.0044391551229337	0.273821628333848	0.130053496388407	0.896595871317669	0.994885898742913	Transcript	Hippocampus
ENST00000515059.5	ENSG00000138696.10	ENSG00000138696	BMPR1B	0.012725258182188	3.10337485607551	0.130028587014735	0.896615564811958	0.994885898742913	Transcript	Hippocampus
ENST00000475140.5	ENSG00000067840.12	ENSG00000067840	PDZD4	0.0213423256762137	-2.18902402356952	0.13002278200422	0.896620154295894	0.994885898742913	Transcript	Hippocampus
ENST00000453607.5	ENSG00000075711.20	ENSG00000075711	DLG1	0.0139807811792881	-1.09614091540338	0.129990011770122	0.896646062748732	0.994885898742913	Transcript	Hippocampus
ENST00000494555.1	ENSG00000162374.16	ENSG00000162374	ELAVL4	-0.015292228707062	-1.93144156244732	-0.129976016739181	0.896657127384496	0.994885898742913	Transcript	Hippocampus
ENST00000478862.1	ENSG00000158092.6	ENSG00000158092	NCK1	-0.0101392930111445	-1.86695823012857	-0.129963648618311	0.896666905782857	0.994885898742913	Transcript	Hippocampus
ENST00000413834.5	ENSG00000248919.7	ENSG00000248919	ATP5J2-PTCD1	-0.0132381301216228	0.613536948751678	-0.129963132838502	0.896667313565472	0.994885898742913	Transcript	Hippocampus
ENST00000589868.1	ENSG00000204650.13	ENSG00000204650	CRHR1-IT1	-0.0064193568399748	0.650085674317131	-0.129954560151507	0.896674091253802	0.994885898742913	Transcript	Hippocampus
ENST00000253799.7	ENSG00000131480.8	ENSG00000131480	AOC2	0.0186284596138962	-0.0886767951848505	0.129948491758856	0.896678889015963	0.994885898742913	Transcript	Hippocampus
ENST00000562881.1	ENSG00000198690.9	ENSG00000198690	FAN1	0.0102596399910291	-1.68272787360162	0.129945337190464	0.8966813830665	0.994885898742913	Transcript	Hippocampus
ENST00000545334.5	ENSG00000110841.13	ENSG00000110841	PPFIBP1	-0.0061171105059951	0.786692218648086	-0.129943618613545	0.896682741800412	0.994885898742913	Transcript	Hippocampus
ENST00000409949.5	ENSG00000081177.18	ENSG00000081177	EXD2	0.0379420102238467	-3.76832214000038	0.129927816241858	0.89669523541799	0.994885898742913	Transcript	Hippocampus
ENST00000328046.8	ENSG00000174010.9	ENSG00000174010	KLHL15	-0.0042714258104044	4.05204489060354	-0.129925991547845	0.896696678053047	0.994885898742913	Transcript	Hippocampus
ENST00000415954.6	ENSG00000135297.15	ENSG00000135297	MTO1	-0.0397599476853481	-1.56439946870731	-0.129908750693113	0.896710308991796	0.994885898742913	Transcript	Hippocampus
ENST00000296149.8	ENSG00000163832.15	ENSG00000163832	ELP6	-0.0154217311858344	1.3859301314267	-0.129879245204621	0.896733636647943	0.994885898742913	Transcript	Hippocampus
ENST00000468691.5	ENSG00000101966.12	ENSG00000101966	XIAP	0.0250866699884275	-3.07953187031675	0.129844278396216	0.896761282253864	0.994885898742913	Transcript	Hippocampus
ENST00000350792.7	ENSG00000165795.22	ENSG00000165795	NDRG2	0.0219063060402622	3.26942998590332	0.129833944524022	0.896769452487691	0.994885898742913	Transcript	Hippocampus
ENST00000474323.5	ENSG00000100347.14	ENSG00000100347	SAMM50	-0.0059935224040318	0.100698545319861	-0.129828525167319	0.896773737179434	0.994885898742913	Transcript	Hippocampus
ENST00000591759.1	ENSG00000196263.7	ENSG00000196263	ZNF471	-0.0058798372204866	-0.0955657719355561	-0.129807964786302	0.896789992806911	0.994885898742913	Transcript	Hippocampus
ENST00000613038.1	ENSG00000196436.8	ENSG00000196436	NPIPB15	0.011239252846097	-2.37568786702456	0.129773896879015	0.896816927968185	0.994885898742913	Transcript	Hippocampus
ENST00000597807.1	ENSG00000204514.9	ENSG00000204514	ZNF814	-0.0052889523453426	0.352169133483821	-0.129757998564667	0.896829497717465	0.994885898742913	Transcript	Hippocampus
ENST00000558406.5	ENSG00000181991.15	ENSG00000181991	MRPS11	-0.0088580533214143	1.08945441092131	-0.129749175188002	0.896836473791056	0.994885898742913	Transcript	Hippocampus
ENST00000300226.6	ENSG00000166959.7	ENSG00000166959	MS4A8	-0.0265061979186628	-2.24274352691584	-0.129733835287843	0.896848602077612	0.994885898742913	Transcript	Hippocampus
ENST00000268841.10	ENSG00000108641.14	ENSG00000108641	B9D1	0.0215325943612679	-1.7789203366378	0.129707889768457	0.896869115610012	0.994885898742913	Transcript	Hippocampus
ENST00000431188.1	ENSG00000232044.6	ENSG00000232044	LINC01105	0.0082267577071147	0.8316155424308	0.129691469166201	0.896882098409833	0.994885898742913	Transcript	Hippocampus
ENST00000517732.5	ENSG00000253641.5	ENSG00000253641	LINCR-0001	-0.0080525178878306	-0.0574421405414078	-0.129671092545565	0.89689820903815	0.994885898742913	Transcript	Hippocampus
ENST00000409433.2	ENSG00000141378.14	ENSG00000141378	PTRH2	-0.0142114716573791	-0.215778783794193	-0.129637281972461	0.896924941218378	0.994885898742913	Transcript	Hippocampus
ENST00000611132.4	ENSG00000136100.12	ENSG00000136100	VPS36	-0.0281614413586886	0.373971257846169	-0.12963157313261	0.896929454898975	0.994885898742913	Transcript	Hippocampus
ENST00000348962.6	ENSG00000151490.13	ENSG00000151490	PTPRO	0.0408600523399564	2.07731671720922	0.12962511743642	0.896934559083789	0.994885898742913	Transcript	Hippocampus
ENST00000265986.10	ENSG00000119912.15	ENSG00000119912	IDE	0.0043543452611032	3.96953789623098	0.129610515850643	0.896946103817644	0.994885898742913	Transcript	Hippocampus
ENST00000520657.1	ENSG00000187840.4	ENSG00000187840	EIF4EBP1	-0.0264643113081823	-1.53543166532971	-0.12960928337063	0.89694707827813	0.994885898742913	Transcript	Hippocampus
ENST00000229405.8	ENSG00000065029.14	ENSG00000065029	ZNF76	-0.0060729733868233	0.665452609286606	-0.129599641145943	0.896954701909747	0.994885898742913	Transcript	Hippocampus
ENST00000531944.5	ENSG00000168002.11	ENSG00000168002	POLR2G	-0.0052611183613083	0.551162165064611	-0.129586681687547	0.896964948329536	0.994885898742913	Transcript	Hippocampus
ENST00000637832.1	ENSG00000141837.19	ENSG00000141837	CACNA1A	-0.0216135608578115	-2.83814422113526	-0.129529124078272	0.897010456568406	0.994885898742913	Transcript	Hippocampus
ENST00000471437.1	ENSG00000112983.17	ENSG00000112983	BRD8	0.0058838139922919	-0.605621811557534	0.129524120777458	0.897014412471659	0.994885898742913	Transcript	Hippocampus
ENST00000538098.2	ENSG00000133316.15	ENSG00000133316	WDR74	-0.0309136841040819	-1.69304739921439	-0.129521234242187	0.897016694737016	0.994885898742913	Transcript	Hippocampus
ENST00000510676.6	ENSG00000049883.14	ENSG00000049883	PTCD2	-0.032624490202696	-3.80633320995045	-0.129516912745627	0.897020111569162	0.994885898742913	Transcript	Hippocampus
ENST00000551395.5	ENSG00000257126.5	ENSG00000257126	FOXG1-AS1	-0.0091740205062247	-0.720546825755036	-0.129500392705803	0.897033173312642	0.994885898742913	Transcript	Hippocampus
ENST00000361726.6	ENSG00000169562.9	ENSG00000169562	GJB1	0.0131553803907032	2.79054553933267	0.129498960791748	0.89703430547189	0.994885898742913	Transcript	Hippocampus
ENST00000505692.1	ENSG00000138686.9	ENSG00000138686	BBS7	0.0073193804196638	-1.0142314469439	0.129488997994952	0.897042182677116	0.994885898742913	Transcript	Hippocampus
ENST00000488687.5	ENSG00000068878.14	ENSG00000068878	PSME4	0.0059722081387258	2.08985583482485	0.12948427100086	0.897045920135466	0.994885898742913	Transcript	Hippocampus
ENST00000548407.6	ENSG00000065357.19	ENSG00000065357	DGKA	0.0240076198518605	-2.43905817843714	0.129402148913552	0.897110851380367	0.994885898742913	Transcript	Hippocampus
ENST00000504181.1	ENSG00000164167.9	ENSG00000164167	LSM6	-0.0295277036321868	-2.64077606052561	-0.129354617449358	0.897148433268571	0.994885898742913	Transcript	Hippocampus
ENST00000470919.5	ENSG00000143164.15	ENSG00000143164	DCAF6	0.0149380857674479	-1.2860789165023	0.129336566424578	0.897162705803456	0.994885898742913	Transcript	Hippocampus
ENST00000340790.8	ENSG00000187867.8	ENSG00000187867	PALM3	0.010528380968863	-0.945043032783833	0.129332519186055	0.897165905867522	0.994885898742913	Transcript	Hippocampus
ENST00000525090.1	ENSG00000129151.8	ENSG00000129151	BBOX1	-0.0339866073544525	-2.27544051574891	-0.129311467835137	0.897182550743006	0.994885898742913	Transcript	Hippocampus
ENST00000586839.1	ENSG00000104964.14	ENSG00000104964	AES	0.0132267521178886	-0.150238651020889	0.129261195357158	0.897222300353774	0.994885898742913	Transcript	Hippocampus
ENST00000490103.5	ENSG00000100296.13	ENSG00000100296	THOC5	0.0023979489725587	4.22775674993733	0.129250989808222	0.897230369742917	0.994885898742913	Transcript	Hippocampus
ENST00000623426.1	ENSG00000280118.1	ENSG00000280118	RP11-385H1.1	0.0050816673093095	1.24654987849157	0.129232594761543	0.897244914483819	0.994885898742913	Transcript	Hippocampus
ENST00000550021.1	ENSG00000119596.17	ENSG00000119596	YLPM1	0.0057398389908103	0.0020003068630915	0.129223499983924	0.897252105627281	0.994885898742913	Transcript	Hippocampus
ENST00000429972.6	ENSG00000136068.14	ENSG00000136068	FLNB	-0.0540901855928592	-2.9198243137071	-0.129206197924341	0.89726578620427	0.994885898742913	Transcript	Hippocampus
ENST00000320634.7	ENSG00000135472.8	ENSG00000135472	FAIM2	0.0067489021805779	7.6641166587905	0.129197244356314	0.897272865718963	0.994885898742913	Transcript	Hippocampus
ENST00000339511.9	ENSG00000114026.21	ENSG00000114026	OGG1	0.0202231676362977	-0.193641380244534	0.129192678591967	0.89727647583551	0.994885898742913	Transcript	Hippocampus
ENST00000313766.5	ENSG00000177706.8	ENSG00000177706	FAM20C	-0.0061186893917906	2.60704584619657	-0.129192312049149	0.897276765658334	0.994885898742913	Transcript	Hippocampus
ENST00000548326.1	ENSG00000111786.8	ENSG00000111786	SRSF9	-0.004233623241715	0.785603961416239	-0.129178673924023	0.897287549237562	0.994885898742913	Transcript	Hippocampus
ENST00000606183.3	ENSG00000248483.6	ENSG00000248483	POU5F2	0.0024183524175073	3.18089375805576	0.129144556843378	0.897314525480746	0.994885898742913	Transcript	Hippocampus
ENST00000368685.5	ENSG00000143553.10	ENSG00000143553	SNAPIN	-0.0046284154791656	2.20457181665385	-0.129141835515221	0.897316677229486	0.994885898742913	Transcript	Hippocampus
ENST00000251376.7	ENSG00000239998.5	ENSG00000239998	LILRA2	-0.0048285899118733	0.844298129218645	-0.129115449301531	0.897337540795271	0.994885898742913	Transcript	Hippocampus
ENST00000613760.4	ENSG00000136918.7	ENSG00000136918	WDR38	0.0403627283958248	-3.74519465860148	0.129108179777407	0.897343288816834	0.994885898742913	Transcript	Hippocampus
ENST00000473322.1	ENSG00000180376.16	ENSG00000180376	CCDC66	0.0085724048370399	0.226077502163815	0.129070368110992	0.897373186634671	0.994885898742913	Transcript	Hippocampus
ENST00000381294.7	ENSG00000134352.19	ENSG00000134352	IL6ST	0.0121838621430471	3.16364603497306	0.128955775154275	0.897463796582649	0.994885898742913	Transcript	Hippocampus
ENST00000398494.8	ENSG00000021300.13	ENSG00000021300	PLEKHB1	0.0141501196301433	2.2109327678782	0.128949105684052	0.897469070249604	0.994885898742913	Transcript	Hippocampus
ENST00000528804.1	ENSG00000260669.2	ENSG00000260669	AL136419.6	0.0040718274068088	0.965123180217893	0.128945911833205	0.897471595685035	0.994885898742913	Transcript	Hippocampus
ENST00000464394.5	ENSG00000119636.15	ENSG00000119636	BBOF1	-0.0123358584684079	-1.00165106252226	-0.128936994184129	0.897478647036414	0.994885898742913	Transcript	Hippocampus
ENST00000590706.6	ENSG00000267796.7	ENSG00000267796	LIN37	0.0376112644551407	-2.11963348278095	0.128872155380373	0.897529916531762	0.994885898742913	Transcript	Hippocampus
ENST00000275159.10	ENSG00000146350.13	ENSG00000146350	TBC1D32	0.0059543234142758	2.66210765124193	0.128824798744034	0.897567362756966	0.994885898742913	Transcript	Hippocampus
ENST00000550268.2	ENSG00000257894.2	ENSG00000257894	RP1-78O14.1	0.002698400968704	4.47813573668553	0.128824055738774	0.897567950273962	0.994885898742913	Transcript	Hippocampus
ENST00000496504.3	ENSG00000136854.18	ENSG00000136854	STXBP1	-0.0078639611811868	-0.0139687406241307	-0.128813892499596	0.897575986663853	0.994885898742913	Transcript	Hippocampus
ENST00000493650.5	ENSG00000126226.21	ENSG00000126226	PCID2	0.0033699511314624	2.66012457773097	0.128802693375371	0.897584842172545	0.994885898742913	Transcript	Hippocampus
ENST00000368667.6	ENSG00000010810.17	ENSG00000010810	FYN	-0.0041910147165608	4.82880594440668	-0.128795366383101	0.897590635868556	0.994885898742913	Transcript	Hippocampus
ENST00000381287.8	ENSG00000134352.19	ENSG00000134352	IL6ST	-0.0256989979460797	1.70664783813127	-0.128792103841577	0.897593215670205	0.994885898742913	Transcript	Hippocampus
ENST00000465806.6	ENSG00000196998.17	ENSG00000196998	WDR45	0.0314193915236717	-0.960145668421174	0.128790793622498	0.897594251704939	0.994885898742913	Transcript	Hippocampus
ENST00000368786.5	ENSG00000188690.12	ENSG00000188690	UROS	0.0261887208328814	2.30200280171748	0.128778435522804	0.897604023682793	0.994885898742913	Transcript	Hippocampus
ENST00000361677.5	ENSG00000198863.7	ENSG00000198863	RUNDC1	-0.0022771768614988	4.47826865278935	-0.128772535252943	0.89760868923622	0.994885898742913	Transcript	Hippocampus
ENST00000343043.7	ENSG00000132676.15	ENSG00000132676	DAP3	-0.0068897843990137	2.69267926689609	-0.128763921588897	0.897615500373407	0.994885898742913	Transcript	Hippocampus
ENST00000272647.9	ENSG00000144233.9	ENSG00000144233	AMMECR1L	-0.0022709499533036	3.39047609648311	-0.128763047305404	0.89761619170156	0.994885898742913	Transcript	Hippocampus
ENST00000401624.5	ENSG00000100346.17	ENSG00000100346	CACNA1I	0.0217839412736022	-1.76039113453376	0.128755101467824	0.897622474771517	0.994885898742913	Transcript	Hippocampus
ENST00000530885.5	ENSG00000166313.18	ENSG00000166313	APBB1	0.0538435131379223	-3.73761299166537	0.1287497961619	0.897626669878257	0.994885898742913	Transcript	Hippocampus
ENST00000525025.1	ENSG00000166833.19	ENSG00000166833	NAV2	0.0074507281561429	-1.27148405041011	0.128747154124911	0.897628759038245	0.994885898742913	Transcript	Hippocampus
ENST00000251472.8	ENSG00000105613.9	ENSG00000105613	MAST1	-0.0089803028207787	4.62157125805239	-0.12873029589065	0.897642089507489	0.994885898742913	Transcript	Hippocampus
ENST00000549488.5	ENSG00000139637.13	ENSG00000139637	C12orf10	0.0108133154666421	0.760945008425015	0.128727546402503	0.897644263638717	0.994885898742913	Transcript	Hippocampus
ENST00000264963.8	ENSG00000114988.11	ENSG00000114988	LMAN2L	-0.0057072210715242	2.3174686173716	-0.128721250645143	0.897649241951022	0.994885898742913	Transcript	Hippocampus
ENST00000525598.1	ENSG00000172375.12	ENSG00000172375	C2CD2L	0.0041489384944285	1.61681266677089	0.128708272879089	0.897659504013089	0.994885898742913	Transcript	Hippocampus
ENST00000527045.1	ENSG00000079459.12	ENSG00000079459	FDFT1	0.0290835322314196	-1.85966563916837	0.12867247411613	0.897687811680379	0.994885898742913	Transcript	Hippocampus
ENST00000310954.6	ENSG00000173930.8	ENSG00000173930	SLCO4C1	-0.0121604323128322	-0.202609565573633	-0.128664678232875	0.897693976247863	0.994885898742913	Transcript	Hippocampus
ENST00000299339.2	ENSG00000134873.9	ENSG00000134873	CLDN10	-0.0075267811674272	2.6182042769562	-0.128607604163483	0.897739107557926	0.994885898742913	Transcript	Hippocampus
ENST00000518530.2	ENSG00000198010.12	ENSG00000198010	DLGAP2	0.0121455241997676	-1.61734892232974	0.128605083473642	0.897741100800623	0.994885898742913	Transcript	Hippocampus
ENST00000635449.1	ENSG00000282961.1	ENSG00000282961	PRNCR1	0.0042000516394329	3.34832227730712	0.128601152925201	0.89774420889433	0.994885898742913	Transcript	Hippocampus
ENST00000578648.5	ENSG00000188895.11	ENSG00000188895	MSL1	-0.0079064792835684	0.853209022523872	-0.128585268748266	0.897756769373914	0.994885898742913	Transcript	Hippocampus
ENST00000589872.1	ENSG00000188554.13	ENSG00000188554	NBR1	-0.0170409920962576	-0.384801452056426	-0.128581190241181	0.897759994474661	0.994885898742913	Transcript	Hippocampus
ENST00000436088.5	ENSG00000108312.14	ENSG00000108312	UBTF	0.0085117577076548	3.49505872082731	0.128574739339348	0.89776509556239	0.994885898742913	Transcript	Hippocampus
ENST00000446923.6	ENSG00000148516.21	ENSG00000148516	ZEB1	0.052961374181926	0.0031060339066988	0.128484570308653	0.897836397686032	0.994885898742913	Transcript	Hippocampus
ENST00000565765.1	ENSG00000140950.15	ENSG00000140950	TLDC1	0.0277631329655319	-3.3781887351113	0.128482418327278	0.897838099398401	0.994885898742913	Transcript	Hippocampus
ENST00000520393.5	ENSG00000145934.16	ENSG00000145934	TENM2	0.0139384888487306	-0.298997819977264	0.128460003039365	0.8978558246601	0.994885898742913	Transcript	Hippocampus
ENST00000520277.1	ENSG00000121005.8	ENSG00000121005	CRISPLD1	0.025316732498529	-1.52785157665132	0.12844839618652	0.89786500299213	0.994885898742913	Transcript	Hippocampus
ENST00000437811.1	ENSG00000231389.7	ENSG00000231389	HLA-DPA1	-0.0283885866052635	-1.88077502228703	-0.128440443294462	0.897871291895489	0.994885898742913	Transcript	Hippocampus
ENST00000371569.6	ENSG00000077721.15	ENSG00000077721	UBE2A	0.0063228455866802	1.58093851013999	0.128429444411986	0.897879989485353	0.994885898742913	Transcript	Hippocampus
ENST00000563192.1	ENSG00000260260.1	ENSG00000260260	SNHG19	0.0081800300013568	0.0264649434864327	0.128342432453165	0.897948796394404	0.994885898742913	Transcript	Hippocampus
ENST00000440899.5	ENSG00000078967.12	ENSG00000078967	UBE2D4	-0.0178984870960185	-2.05444794452895	-0.128321407843196	0.897965422252547	0.994885898742913	Transcript	Hippocampus
ENST00000470664.1	ENSG00000003402.19	ENSG00000003402	CFLAR	-0.0036733867690395	1.75629559403862	-0.128307484701936	0.897976432430254	0.994885898742913	Transcript	Hippocampus
ENST00000621820.4	ENSG00000185728.16	ENSG00000185728	YTHDF3	-0.0359538397620576	1.04673368570388	-0.128302985043607	0.897979990685937	0.994885898742913	Transcript	Hippocampus
ENST00000637049.1	ENSG00000140718.19	ENSG00000140718	FTO	-0.003952420208936	6.07985562827928	-0.128286201379501	0.897993262949207	0.994885898742913	Transcript	Hippocampus
ENST00000425339.2	ENSG00000128059.8	ENSG00000128059	PPAT	-0.0063248134415075	0.482241018720897	-0.128261830521953	0.898012535099292	0.994885898742913	Transcript	Hippocampus
ENST00000623690.1	ENSG00000217128.11	ENSG00000217128	FNIP1	-0.0057558591457766	0.621870048865781	-0.128221952131509	0.898044070530467	0.994885898742913	Transcript	Hippocampus
ENST00000562275.5	ENSG00000167522.14	ENSG00000167522	ANKRD11	0.0033103490388388	2.78426273798743	0.128213425468027	0.898050813351407	0.994885898742913	Transcript	Hippocampus
ENST00000623254.1	ENSG00000197322.3	ENSG00000197322	C17orf102	0.0116454783782794	-0.289104964568468	0.128212690413658	0.898051394627184	0.994885898742913	Transcript	Hippocampus
ENST00000229266.7	ENSG00000111666.10	ENSG00000111666	CHPT1	-0.0217137453489597	2.44344043944369	-0.128210968436089	0.898052756355037	0.994885898742913	Transcript	Hippocampus
ENST00000564043.1	ENSG00000181019.12	ENSG00000181019	NQO1	0.027669490068053	0.551359124230191	0.12820515494957	0.898057353621862	0.994885898742913	Transcript	Hippocampus
ENST00000401766.6	ENSG00000108576.9	ENSG00000108576	SLC6A4	0.0087294075654676	2.04543529078633	0.128202728982762	0.898059272061441	0.994885898742913	Transcript	Hippocampus
ENST00000367295.5	ENSG00000134369.15	ENSG00000134369	NAV1	0.0041207087707254	5.8831171207176	0.128185501389245	0.898072895553279	0.994885898742913	Transcript	Hippocampus
ENST00000547020.1	ENSG00000139625.12	ENSG00000139625	MAP3K12	-0.0047029339652531	3.39461097371489	-0.128084361692153	0.898152876910836	0.994885898742913	Transcript	Hippocampus
ENST00000432937.6	ENSG00000135164.18	ENSG00000135164	DMTF1	0.0320922478841817	0.799217097168717	0.12806782388818	0.898165955118981	0.994885898742913	Transcript	Hippocampus
ENST00000562312.1	ENSG00000185164.14	ENSG00000185164	NOMO2	0.0122657139244522	-2.38046887585291	0.128060475724369	0.898171766105939	0.994885898742913	Transcript	Hippocampus
ENST00000595784.1	ENSG00000121413.12	ENSG00000121413	ZSCAN18	-0.0250895245176797	-2.66525829762644	-0.128054108362366	0.898176801471383	0.994885898742913	Transcript	Hippocampus
ENST00000334295.8	ENSG00000134779.14	ENSG00000134779	TPGS2	0.0056771151722334	3.51894223891642	0.128033935847429	0.898192754099437	0.994885898742913	Transcript	Hippocampus
ENST00000549370.5	ENSG00000063177.12	ENSG00000063177	RPL18	0.035116590115076	-1.25243066537737	0.12802818091099	0.898197305168728	0.994885898742913	Transcript	Hippocampus
ENST00000336451.7	ENSG00000155906.16	ENSG00000155906	RMND1	-0.0196796653640505	-1.94897946989686	-0.128005083871215	0.898215570604713	0.994885898742913	Transcript	Hippocampus
ENST00000583900.1	ENSG00000265158.1	ENSG00000265158	LRRC37A7P	-0.0040821301216228	1.42587175825291	-0.127967873500662	0.898244997157997	0.994885898742913	Transcript	Hippocampus
ENST00000578619.1	ENSG00000141441.15	ENSG00000141441	GAREM1	-0.0333483584755771	-3.16298157527766	-0.127965997355152	0.898246480847448	0.994885898742913	Transcript	Hippocampus
ENST00000464307.5	ENSG00000110076.18	ENSG00000110076	NRXN2	-0.0100131904300267	1.26261513220267	-0.127963367985341	0.89824856020076	0.994885898742913	Transcript	Hippocampus
ENST00000272342.5	ENSG00000143971.7	ENSG00000143971	ETAA1	0.0052322430855295	2.72284591477049	0.127948949394249	0.898259962696449	0.994885898742913	Transcript	Hippocampus
ENST00000507774.1	ENSG00000164244.20	ENSG00000164244	PRRC1	-0.0191919212819784	-1.795739563408	-0.127924822961367	0.898279042384982	0.994885898742913	Transcript	Hippocampus
ENST00000508431.1	ENSG00000157107.13	ENSG00000157107	FCHO2	0.0178658904007559	-0.785708526810714	0.127923671162908	0.898279953252807	0.994885898742913	Transcript	Hippocampus
ENST00000548968.1	ENSG00000139263.11	ENSG00000139263	LRIG3	0.0151448152577112	-1.85026392011616	0.127919846875477	0.898282977585289	0.994885898742913	Transcript	Hippocampus
ENST00000489971.1	ENSG00000239617.1	ENSG00000239617	RP11-302B13.1	0.0126419555334662	-1.91506351528486	0.127911100367445	0.898289894526064	0.994885898742913	Transcript	Hippocampus
ENST00000495856.1	ENSG00000172339.9	ENSG00000172339	ALG14	0.0144541272038161	-2.40778827552747	0.12790455111459	0.898295073831724	0.994885898742913	Transcript	Hippocampus
ENST00000592138.5	ENSG00000167460.14	ENSG00000167460	TPM4	-0.0099780994935867	-0.0078681147287167	-0.127879886001132	0.89831457963189	0.994885898742913	Transcript	Hippocampus
ENST00000592262.1	ENSG00000076650.6	ENSG00000076650	GPATCH1	-0.0034379545523853	1.36393417105375	-0.127820104530384	0.898361856598068	0.994885898742913	Transcript	Hippocampus
ENST00000494004.1	ENSG00000163638.13	ENSG00000163638	ADAMTS9	0.0165609956493648	-1.59770172024454	0.127811056622953	0.898369011984097	0.994885898742913	Transcript	Hippocampus
ENST00000380266.3	ENSG00000215251.3	ENSG00000215251	FASTKD5	0.0033265229385322	3.11688308751786	0.127806685835261	0.898372468551301	0.994885898742913	Transcript	Hippocampus
ENST00000357232.8	ENSG00000197410.12	ENSG00000197410	DCHS2	0.0095629007185727	3.42781119294688	0.127804114114744	0.898374502356046	0.994885898742913	Transcript	Hippocampus
ENST00000351111.6	ENSG00000159111.12	ENSG00000159111	MRPL10	-0.0209895391636599	1.10383428172912	-0.127793137410495	0.898383183117591	0.994885898742913	Transcript	Hippocampus
ENST00000582047.1	ENSG00000131885.16	ENSG00000131885	KRT17P1	-0.0254237433976404	-1.58657920656087	-0.127781582087224	0.898392321484483	0.994885898742913	Transcript	Hippocampus
ENST00000379117.6	ENSG00000075790.10	ENSG00000075790	BCAP29	-0.0112112427114413	2.9784300994184	-0.127780593481232	0.898393103310427	0.994885898742913	Transcript	Hippocampus
ENST00000586473.2	ENSG00000267623.3	ENSG00000267623	AC022153.1	0.01307296480636	-1.8624680264769	0.127763402170364	0.898406698846579	0.994885898742913	Transcript	Hippocampus
ENST00000555705.1	ENSG00000129518.8	ENSG00000129518	EAPP	0.0094399758802587	-1.51107389527062	0.127760233802387	0.898409204514581	0.994885898742913	Transcript	Hippocampus
ENST00000473234.1	ENSG00000066739.11	ENSG00000066739	ATG2B	0.0189383469547492	-1.12883894457374	0.127756035497244	0.898412524698315	0.994885898742913	Transcript	Hippocampus
ENST00000495328.5	ENSG00000204136.10	ENSG00000204136	GGTA1P	0.025525126873842	-1.80691539543967	0.127708084402994	0.898450446423746	0.994885898742913	Transcript	Hippocampus
ENST00000460859.1	ENSG00000159592.10	ENSG00000159592	GPBP1L1	0.0149967645636591	-2.3744821536015	0.127697254904235	0.898459010875312	0.994885898742913	Transcript	Hippocampus
ENST00000555158.5	ENSG00000165795.22	ENSG00000165795	NDRG2	-0.035851460736071	-2.33999912597691	-0.127685095561109	0.898468627041383	0.994885898742913	Transcript	Hippocampus
ENST00000584129.1	ENSG00000133195.11	ENSG00000133195	SLC39A11	-0.0101472296825047	-1.7612048402794	-0.127658605555539	0.898489576604232	0.994885898742913	Transcript	Hippocampus
ENST00000465146.5	ENSG00000154027.18	ENSG00000154027	AK5	-0.021840743821078	-2.20451829851822	-0.127641902415948	0.898502786282088	0.994885898742913	Transcript	Hippocampus
ENST00000420986.6	ENSG00000150776.17	ENSG00000150776	C11orf57	0.0219357172338706	0.362655656067825	0.127641200010926	0.898503341779715	0.994885898742913	Transcript	Hippocampus
ENST00000419821.6	ENSG00000135090.13	ENSG00000135090	TAOK3	0.0449403383235687	-0.382516863078753	0.127634577091103	0.898508579524111	0.994885898742913	Transcript	Hippocampus
ENST00000486758.5	ENSG00000138771.14	ENSG00000138771	SHROOM3	-0.0310836370392584	-2.24331268363632	-0.127622087767287	0.898518456733497	0.994885898742913	Transcript	Hippocampus
ENST00000525867.1	ENSG00000255020.1	ENSG00000255020	AF131216.5	0.008217185977084	-0.627000958830322	0.127600691311726	0.898535378204425	0.994885898742913	Transcript	Hippocampus
ENST00000569842.5	ENSG00000102900.12	ENSG00000102900	NUP93	0.0175625708295098	0.567371372821672	0.127597215904313	0.898538126748403	0.994885898742913	Transcript	Hippocampus
ENST00000569692.1	ENSG00000173517.10	ENSG00000173517	PEAK1	-0.0095860020899597	-1.43761426213875	-0.127595335713102	0.898539613707883	0.994885898742913	Transcript	Hippocampus
ENST00000446273.1	ENSG00000100354.20	ENSG00000100354	TNRC6B	-0.0056037149234241	3.64331025848183	-0.127577280623365	0.898553892692345	0.994885898742913	Transcript	Hippocampus
ENST00000267950.12	ENSG00000140374.15	ENSG00000140374	ETFA	0.0080097752913169	2.44561273021652	0.127575331475835	0.898555434190245	0.994885898742913	Transcript	Hippocampus
ENST00000579071.1	ENSG00000075336.11	ENSG00000075336	TIMM21	0.0059109410082322	0.942853720371572	0.127564671404407	0.898563864794248	0.994885898742913	Transcript	Hippocampus
ENST00000555241.5	ENSG00000054654.15	ENSG00000054654	SYNE2	-0.0215258837369509	-2.74411345532016	-0.127557389895459	0.898569623441302	0.994885898742913	Transcript	Hippocampus
ENST00000538886.5	ENSG00000125447.16	ENSG00000125447	GGA3	-0.0373828140642722	0.548632326902289	-0.127556809668848	0.898570082318983	0.994885898742913	Transcript	Hippocampus
ENST00000406175.3	ENSG00000143924.18	ENSG00000143924	EML4	-0.0076445758743788	1.88617960892516	-0.127537694121616	0.898585200048636	0.994885898742913	Transcript	Hippocampus
ENST00000354619.9	ENSG00000086619.13	ENSG00000086619	ERO1B	-0.0046208781805794	3.65907421660077	-0.1274132528165	0.89868361665421	0.994885898742913	Transcript	Hippocampus
ENST00000634465.1	ENSG00000196998.17	ENSG00000196998	WDR45	0.0215094299535682	-1.56191818776683	0.127406544235185	0.898688922298775	0.994885898742913	Transcript	Hippocampus
ENST00000546175.5	ENSG00000103544.14	ENSG00000103544	C16orf62	-0.01237887588456	-1.97599532757582	-0.127399778214202	0.898694273375503	0.994885898742913	Transcript	Hippocampus
ENST00000382043.8	ENSG00000100503.23	ENSG00000100503	NIN	-0.0082594573390257	3.65020240375619	-0.127389687366652	0.898702253982979	0.994885898742913	Transcript	Hippocampus
ENST00000623494.1	ENSG00000279960.1	ENSG00000279960	RP5-1181K21.4	-0.0039557476660568	1.06331895579654	-0.127348226378231	0.898735044584739	0.994885898742913	Transcript	Hippocampus
ENST00000568820.5	ENSG00000102897.9	ENSG00000102897	LYRM1	-0.0094145992727747	-1.44323928974973	-0.127347589924174	0.898735547943882	0.994885898742913	Transcript	Hippocampus
ENST00000465210.1	ENSG00000025796.13	ENSG00000025796	SEC63	-0.0135142628524516	-2.31234142048584	-0.127344738601774	0.898737802999852	0.994885898742913	Transcript	Hippocampus
ENST00000567273.1	ENSG00000259977.1	ENSG00000259977	AL121578.2	-0.0145121454576234	-1.04281976396314	-0.127338877798954	0.898742438198502	0.994885898742913	Transcript	Hippocampus
ENST00000355631.8	ENSG00000125510.15	ENSG00000125510	OPRL1	-0.0466493887946243	-0.729357165601338	-0.127321595228774	0.898756106678192	0.994885898742913	Transcript	Hippocampus
ENST00000584023.1	ENSG00000196295.11	ENSG00000196295	AC005154.6	0.0057773325270953	1.53158826292746	0.127273440616319	0.898794191470246	0.994885898742913	Transcript	Hippocampus
ENST00000409468.1	ENSG00000115541.10	ENSG00000115541	HSPE1	-0.0087520654909623	2.95850460449511	-0.127262241175912	0.89880304898052	0.994885898742913	Transcript	Hippocampus
ENST00000623523.1	ENSG00000279387.1	ENSG00000279387	CTC-525D6.3	-0.010878526467343	-0.470939123482986	-0.127255268968515	0.89880856322659	0.994885898742913	Transcript	Hippocampus
ENST00000318967.6	ENSG00000143624.13	ENSG00000143624	INTS3	-0.0034189706231781	4.54043893904247	-0.127247498274501	0.898814708993174	0.994885898742913	Transcript	Hippocampus
ENST00000472491.1	ENSG00000146909.7	ENSG00000146909	NOM1	0.0121706147097679	-2.30579701935534	0.12724324975709	0.898818069106995	0.994885898742913	Transcript	Hippocampus
ENST00000459860.1	ENSG00000176101.11	ENSG00000176101	SSNA1	0.0091848512312765	-0.0827089378929924	0.1272284364277	0.898829784848871	0.994885898742913	Transcript	Hippocampus
ENST00000623228.1	ENSG00000279369.1	ENSG00000279369	RP11-51F16.1	-0.0067158664510791	0.326197108515848	-0.127226940988226	0.898830967581033	0.994885898742913	Transcript	Hippocampus
ENST00000329203.4	ENSG00000182103.4	ENSG00000182103	FAM181B	0.0058649148378671	3.07117955299464	0.127224699619483	0.898832740263631	0.994885898742913	Transcript	Hippocampus
ENST00000598046.5	ENSG00000182141.10	ENSG00000182141	ZNF708	-0.006940456652537	3.34866429589362	-0.127222657620741	0.898834355266353	0.994885898742913	Transcript	Hippocampus
ENST00000413907.1	ENSG00000106624.9	ENSG00000106624	AEBP1	-0.0296107834930938	-3.38857648551184	-0.127153650278355	0.898888932944839	0.994885898742913	Transcript	Hippocampus
ENST00000346918.6	ENSG00000145730.20	ENSG00000145730	PAM	0.0333258061631595	-3.75047456756567	0.127106737593344	0.898926036306201	0.994885898742913	Transcript	Hippocampus
ENST00000524109.1	ENSG00000113013.12	ENSG00000113013	HSPA9	-0.0066898506143017	1.42314214314028	-0.12706240150518	0.898961102034494	0.994885898742913	Transcript	Hippocampus
ENST00000447654.5	ENSG00000137309.19	ENSG00000137309	HMGA1	-0.0300535094128223	-3.29397321038511	-0.12699743967871	0.899012481164007	0.994885898742913	Transcript	Hippocampus
ENST00000330276.4	ENSG00000185518.11	ENSG00000185518	SV2B	-0.0251779014845491	4.70176636166198	-0.126985242008727	0.899022128502747	0.994885898742913	Transcript	Hippocampus
ENST00000583785.5	ENSG00000133313.14	ENSG00000133313	CNDP2	0.0142124318876231	-1.22406836763585	0.126984763365294	0.899022507070053	0.994885898742913	Transcript	Hippocampus
ENST00000480155.1	ENSG00000108061.11	ENSG00000108061	SHOC2	0.0074933603443993	-0.245931716507426	0.126962832674079	0.899039852454853	0.994885898742913	Transcript	Hippocampus
ENST00000317829.12	ENSG00000166025.17	ENSG00000166025	AMOTL1	-0.0282427217317325	2.32283043938031	-0.126961828457917	0.899040646708943	0.994885898742913	Transcript	Hippocampus
ENST00000394171.6	ENSG00000185551.13	ENSG00000185551	NR2F2	-0.0450663637420712	-2.55072507836151	-0.126956406585491	0.899044934975027	0.994885898742913	Transcript	Hippocampus
ENST00000496391.5	ENSG00000128563.13	ENSG00000128563	PRKRIP1	-0.0053790464134934	1.98646133189872	-0.126950207017988	0.899049838339148	0.994885898742913	Transcript	Hippocampus
ENST00000294383.6	ENSG00000162402.13	ENSG00000162402	USP24	-0.001715725700664	6.34526430462637	-0.126938451927086	0.899059135690424	0.994885898742913	Transcript	Hippocampus
ENST00000604031.5	ENSG00000124006.14	ENSG00000124006	OBSL1	0.018357905493366	0.354695700683285	0.126914400883408	0.899078158215476	0.994885898742913	Transcript	Hippocampus
ENST00000612135.1	ENSG00000274265.4	ENSG00000274265	CH17-189H20.1	0.0080460761772185	-0.98314613521991	0.126908365111892	0.899082932055491	0.994885898742913	Transcript	Hippocampus
ENST00000258679.11	ENSG00000106086.18	ENSG00000106086	PLEKHA8	0.0122578156930943	-1.13346687310652	0.126891498238159	0.899096272499847	0.994885898742913	Transcript	Hippocampus
ENST00000255432.11	ENSG00000133067.17	ENSG00000133067	LGR6	0.0355613204208262	-4.61051627581106	0.126890510739109	0.899097053539138	0.994885898742913	Transcript	Hippocampus
ENST00000486935.2	ENSG00000187764.11	ENSG00000187764	SEMA4D	-0.0070820171495141	0.692807105155095	-0.12685730490079	0.899123316977885	0.994885898742913	Transcript	Hippocampus
ENST00000522750.1	ENSG00000015592.16	ENSG00000015592	STMN4	0.0124824508365347	-1.82482126778074	0.126856448342331	0.899123994455717	0.994885898742913	Transcript	Hippocampus
ENST00000360151.8	ENSG00000183793.13	ENSG00000183793	NPIPA5	-0.0221134044561211	1.44545388567913	-0.126854877977195	0.899125236504898	0.994885898742913	Transcript	Hippocampus
ENST00000534382.5	ENSG00000164733.20	ENSG00000164733	CTSB	-0.0094340762149928	-2.06322983295149	-0.126837298796518	0.89913914042638	0.994885898742913	Transcript	Hippocampus
ENST00000597739.1	ENSG00000167654.17	ENSG00000167654	ATCAY	0.027192858885076	-2.47106179904099	0.126806279044537	0.899163674990117	0.994885898742913	Transcript	Hippocampus
ENST00000411888.5	ENSG00000075151.20	ENSG00000075151	EIF4G3	0.0047255012813102	1.24495634172311	0.126764615352201	0.899196628356057	0.994885898742913	Transcript	Hippocampus
ENST00000556976.1	ENSG00000119685.19	ENSG00000119685	TTLL5	0.0332394811070709	-4.02114931586821	0.126757230365588	0.899202469435216	0.994885898742913	Transcript	Hippocampus
ENST00000381055.7	ENSG00000049192.14	ENSG00000049192	ADAMTS6	-0.0128193762860446	0.340529475378736	-0.126739891326056	0.899216183591637	0.994885898742913	Transcript	Hippocampus
ENST00000485067.1	ENSG00000156256.14	ENSG00000156256	USP16	0.0040951201153569	0.992591212331469	0.126719326599453	0.899232449115232	0.994885898742913	Transcript	Hippocampus
ENST00000441521.1	ENSG00000237321.1	ENSG00000237321	RP11-374A22.1	0.0062322668830377	0.393923041397422	0.126707471490523	0.899241825848263	0.994885898742913	Transcript	Hippocampus
ENST00000579021.1	ENSG00000176225.12	ENSG00000176225	RTTN	-0.0142030421735122	-2.62508153720002	-0.126658526871331	0.8992805384744	0.994885898742913	Transcript	Hippocampus
ENST00000570891.5	ENSG00000141564.13	ENSG00000141564	RPTOR	-0.0124369777929614	0.494339773456978	-0.12665753283248	0.899281324709477	0.994885898742913	Transcript	Hippocampus
ENST00000460796.1	ENSG00000243176.5	ENSG00000243176	RP11-550I24.2	-0.0094846292054224	-2.09042326869318	-0.126646379702515	0.899290146284966	0.994885898742913	Transcript	Hippocampus
ENST00000465894.6	ENSG00000131370.15	ENSG00000131370	SH3BP5	0.0288307253537937	-3.05420905414009	0.12663556325957	0.89929870156957	0.994885898742913	Transcript	Hippocampus
ENST00000380036.8	ENSG00000120156.20	ENSG00000120156	TEK	0.0057984383994224	3.2407601120502	0.126631694167691	0.899301761837461	0.994885898742913	Transcript	Hippocampus
ENST00000524681.1	ENSG00000172543.7	ENSG00000172543	CTSW	0.0079204091778741	-1.48032836599176	0.126622283737707	0.899309205046851	0.994885898742913	Transcript	Hippocampus
ENST00000354542.4	ENSG00000197971.14	ENSG00000197971	MBP	-0.0250866327756226	-2.32564850988445	-0.126617810110111	0.89931274347988	0.994885898742913	Transcript	Hippocampus
ENST00000360413.7	ENSG00000196220.15	ENSG00000196220	SRGAP3	0.0095320777070515	5.6687947604267	0.12661647444405	0.899313799930501	0.994885898742913	Transcript	Hippocampus
ENST00000309383.5	ENSG00000160469.16	ENSG00000160469	BRSK1	0.0334281915679402	0.579752855570825	0.126612178974941	0.899317197450854	0.994885898742913	Transcript	Hippocampus
ENST00000444997.1	ENSG00000150593.16	ENSG00000150593	PDCD4	0.0211594396642452	-0.0772943863517134	0.126569341840887	0.899351079773488	0.994885898742913	Transcript	Hippocampus
ENST00000425331.5	ENSG00000170632.13	ENSG00000170632	ARMC10	-0.0357331133222478	-3.661301809361	-0.126560679998832	0.899357930938785	0.994885898742913	Transcript	Hippocampus
ENST00000380599.8	ENSG00000174282.11	ENSG00000174282	ZBTB4	-0.0041871703607088	5.64424742262824	-0.126547410802747	0.899368426348615	0.994885898742913	Transcript	Hippocampus
ENST00000376709.8	ENSG00000100987.14	ENSG00000100987	VSX1	0.0093610724910691	-1.49641370950619	0.126521217653299	0.89938914414679	0.994885898742913	Transcript	Hippocampus
ENST00000464601.5	ENSG00000078070.12	ENSG00000078070	MCCC1	-0.0166184575398937	-1.87984109789427	-0.126497284259639	0.899408074623138	0.994885898742913	Transcript	Hippocampus
ENST00000535919.1	ENSG00000077458.12	ENSG00000077458	FAM76B	-0.0143030709329162	-0.978068164930214	-0.126481390777639	0.899420645842637	0.994885898742913	Transcript	Hippocampus
ENST00000541178.1	ENSG00000139133.6	ENSG00000139133	ALG10	0.009391342831474	-2.06029766332999	0.1264582408427	0.899438956722154	0.994885898742913	Transcript	Hippocampus
ENST00000389680.2	ENSG00000211459.2	ENSG00000211459	MT-RNR1	-0.0075930989089179	15.4288072528202	-0.126453541580039	0.899442673699526	0.994885898742913	Transcript	Hippocampus
ENST00000497715.1	ENSG00000036257.12	ENSG00000036257	CUL3	-0.0048444728808327	0.126666329255997	-0.126449083526419	0.899446199889749	0.994885898742913	Transcript	Hippocampus
ENST00000425752.6	ENSG00000177119.15	ENSG00000177119	ANO6	0.0098738898510906	0.385386301259461	0.126445635517219	0.8994489271657	0.994885898742913	Transcript	Hippocampus
ENST00000389506.9	ENSG00000118058.20	ENSG00000118058	KMT2A	-0.0059085840009011	5.44199080549263	-0.126426052460348	0.89946441682217	0.994885898742913	Transcript	Hippocampus
ENST00000612553.4	ENSG00000165688.11	ENSG00000165688	PMPCA	0.0221390211836509	-2.59657370213987	0.126423806364047	0.899466193424692	0.994885898742913	Transcript	Hippocampus
ENST00000370785.4	ENSG00000156500.14	ENSG00000156500	FAM122C	0.0320315990542427	-4.16447010457116	0.126414531910362	0.899473529276605	0.994885898742913	Transcript	Hippocampus
ENST00000544998.1	ENSG00000152944.8	ENSG00000152944	MED21	0.0113749429210452	-1.52294887410354	0.126400331848212	0.899484761173555	0.994885898742913	Transcript	Hippocampus
ENST00000555263.1	ENSG00000066739.11	ENSG00000066739	ATG2B	-0.0074886894090151	-0.803934561389141	-0.126399591931343	0.89948534643	0.994885898742913	Transcript	Hippocampus
ENST00000404338.7	ENSG00000160007.17	ENSG00000160007	ARHGAP35	0.0050301141677887	7.00161900750475	0.126356414485653	0.899519498845965	0.994885898742913	Transcript	Hippocampus
ENST00000546904.1	ENSG00000186298.11	ENSG00000186298	PPP1CC	-0.020538730716494	0.362432704091227	-0.12634503962745	0.899528496141319	0.994885898742913	Transcript	Hippocampus
ENST00000487472.2	ENSG00000144407.9	ENSG00000144407	PTH2R	0.0064734533088322	-0.954142370501151	0.126343049441482	0.899530070341701	0.994885898742913	Transcript	Hippocampus
ENST00000257981.6	ENSG00000135519.6	ENSG00000135519	KCNH3	-0.010341232723669	5.05550026885116	-0.12630261848922	0.899562050564909	0.994885898742913	Transcript	Hippocampus
ENST00000334163.3	ENSG00000186141.8	ENSG00000186141	POLR3C	0.0030876550277401	2.77305836095138	0.126283435558723	0.899577224007054	0.994885898742913	Transcript	Hippocampus
ENST00000602954.1	ENSG00000269906.1	ENSG00000269906	RP11-248J18.2	-0.0079244250313435	-0.667197862473685	-0.126272179110556	0.899586127724565	0.994885898742913	Transcript	Hippocampus
ENST00000582983.1	ENSG00000264464.1	ENSG00000264464	RP11-110H1.8	-0.0035217889208933	0.976376913050144	-0.12626178178463	0.899594351897808	0.994885898742913	Transcript	Hippocampus
ENST00000569835.1	ENSG00000261542.1	ENSG00000261542	RP11-16E18.3	0.0069140066029354	0.0547942687346659	0.126224822364038	0.899623586490548	0.994885898742913	Transcript	Hippocampus
ENST00000296504.3	ENSG00000164105.3	ENSG00000164105	SAP30	-0.0040845416447033	2.48653634667839	-0.126213678414748	0.899632401288118	0.994885898742913	Transcript	Hippocampus
ENST00000589104.5	ENSG00000127663.14	ENSG00000127663	KDM4B	0.0176784152695572	-1.79450907569005	0.126204771364852	0.899639446720517	0.994885898742913	Transcript	Hippocampus
ENST00000530582.5	ENSG00000166387.11	ENSG00000166387	PPFIBP2	-0.0194337038634617	-1.93566651920438	-0.126177205725431	0.899661251055235	0.994885898742913	Transcript	Hippocampus
ENST00000410396.1	ENSG00000222328.1	ENSG00000222328	RNU2-2P	-0.0165691960311964	7.21983235398749	-0.126158600404474	0.899675967849008	0.994885898742913	Transcript	Hippocampus
ENST00000312108.11	ENSG00000205560.12	ENSG00000205560	CPT1B	-0.0482699712645133	-4.07020345290604	-0.126138219629741	0.899692089065028	0.994885898742913	Transcript	Hippocampus
ENST00000502412.1	ENSG00000196670.13	ENSG00000196670	ZFP62	-0.0211943819046972	1.2990116786366	-0.126127349268795	0.899700687549908	0.994885898742913	Transcript	Hippocampus
ENST00000503291.5	ENSG00000158985.13	ENSG00000158985	CDC42SE2	0.0126549714371884	-0.191793699058204	0.126116486261467	0.899709280229865	0.994885898742913	Transcript	Hippocampus
ENST00000425103.5	ENSG00000170871.11	ENSG00000170871	KIAA0232	0.0027906988127755	6.54026219495717	0.126113027190763	0.899712016370376	0.994885898742913	Transcript	Hippocampus
ENST00000565464.5	ENSG00000140740.10	ENSG00000140740	UQCRC2	-0.0263113857456249	-2.62755839999418	-0.126109029312643	0.899715178711472	0.994885898742913	Transcript	Hippocampus
ENST00000483187.5	ENSG00000244187.7	ENSG00000244187	TMEM141	-0.007443543749134	1.26929727889626	-0.126097068603529	0.899724639700275	0.994885898742913	Transcript	Hippocampus
ENST00000591107.6	ENSG00000141458.12	ENSG00000141458	NPC1	0.0113934325709895	-1.29804065413233	0.126089705602387	0.899730463883088	0.994885898742913	Transcript	Hippocampus
ENST00000507465.1	ENSG00000056097.15	ENSG00000056097	ZFR	-0.009086554995791	2.32857698758053	-0.126059171776758	0.899754616399845	0.994885898742913	Transcript	Hippocampus
ENST00000550639.1	ENSG00000092841.18	ENSG00000092841	MYL6	0.0108713022698787	-0.219015309655169	0.126057443260969	0.89975598367338	0.994885898742913	Transcript	Hippocampus
ENST00000473217.5	ENSG00000108262.15	ENSG00000108262	GIT1	-0.0064272461408964	1.3727811206016	-0.126021273322129	0.899784594530667	0.994885898742913	Transcript	Hippocampus
ENST00000480946.6	ENSG00000147813.15	ENSG00000147813	NAPRT	0.0143087469199283	-2.68228113999132	0.12597772269758	0.899819043772761	0.994885898742913	Transcript	Hippocampus
ENST00000395527.8	ENSG00000128487.16	ENSG00000128487	SPECC1	-0.0063139941449751	4.37431520464767	-0.125974565048382	0.89982154153126	0.994885898742913	Transcript	Hippocampus
ENST00000395738.2	ENSG00000128165.8	ENSG00000128165	ADM2	-0.0041290241115147	0.022281088117809	-0.125973145805269	0.899822664178948	0.994885898742913	Transcript	Hippocampus
ENST00000520321.5	ENSG00000147687.17	ENSG00000147687	TATDN1	-0.0197217549248278	-1.27374452558658	-0.125969516141272	0.899825535311566	0.994885898742913	Transcript	Hippocampus
ENST00000481061.2	ENSG00000112695.11	ENSG00000112695	COX7A2	0.0063464234904471	-0.244668136138891	0.125954386846074	0.899837502883338	0.994885898742913	Transcript	Hippocampus
ENST00000392132.6	ENSG00000079246.15	ENSG00000079246	XRCC5	0.0024009379212258	6.83639263826726	0.12594924139217	0.899841573044369	0.994885898742913	Transcript	Hippocampus
ENST00000498173.2	ENSG00000127054.19	ENSG00000127054	CPSF3L	-0.0216887908324441	-0.526822169824555	-0.125932949847331	0.899854460012539	0.994885898742913	Transcript	Hippocampus
ENST00000394391.8	ENSG00000005194.14	ENSG00000005194	CIAPIN1	-0.0177222391370337	2.27128452181767	-0.125915586738426	0.8998681946405	0.994885898742913	Transcript	Hippocampus
ENST00000555812.5	ENSG00000066629.16	ENSG00000066629	EML1	0.0347874617389962	-4.54716555580668	0.125884437667027	0.899892834364841	0.994885898742913	Transcript	Hippocampus
ENST00000348495.10	ENSG00000130511.15	ENSG00000130511	SSBP4	0.0076252633487947	2.60950919832444	0.125878986739894	0.899897146199711	0.994885898742913	Transcript	Hippocampus
ENST00000475390.1	ENSG00000121871.3	ENSG00000121871	SLITRK3	-0.0087752054146444	4.31693626108232	-0.125860378389321	0.899911865944579	0.994885898742913	Transcript	Hippocampus
ENST00000264258.7	ENSG00000071082.10	ENSG00000071082	RPL31	0.0068531920218921	3.76825100402851	0.125801181600348	0.89995869255099	0.994885898742913	Transcript	Hippocampus
ENST00000537541.1	ENSG00000205133.11	ENSG00000205133	TRIQK	-0.0159828025948559	1.46712563455193	-0.125800452395141	0.899959269378466	0.994885898742913	Transcript	Hippocampus
ENST00000271277.10	ENSG00000143079.14	ENSG00000143079	CTTNBP2NL	0.0030975558897316	3.98288212335599	0.1257883700292	0.899968826971032	0.994885898742913	Transcript	Hippocampus
ENST00000332830.8	ENSG00000109118.13	ENSG00000109118	PHF12	-0.0061952940292885	1.55656663911284	-0.125782524513793	0.899973450992358	0.994885898742913	Transcript	Hippocampus
ENST00000578259.1	ENSG00000108389.9	ENSG00000108389	MTMR4	0.017909085654879	-0.682278046580435	0.125757853065669	0.899992967068161	0.994885898742913	Transcript	Hippocampus
ENST00000464425.1	ENSG00000223501.8	ENSG00000223501	VPS52	-0.0186581060219513	-2.30578460505715	-0.125740752635003	0.900006494210079	0.994885898742913	Transcript	Hippocampus
ENST00000239444.3	ENSG00000120322.3	ENSG00000120322	PCDHB8	0.0069561469011111	1.11796918189916	0.125723338687201	0.90002026938688	0.994885898742913	Transcript	Hippocampus
ENST00000373552.8	ENSG00000066248.14	ENSG00000066248	NGEF	0.0118725223966523	3.06471983387063	0.125708688117164	0.900031858637214	0.994885898742913	Transcript	Hippocampus
ENST00000371620.3	ENSG00000148362.10	ENSG00000148362	C9orf142	0.0138117000637528	0.159172854504143	0.125706026905757	0.900033963775701	0.994885898742913	Transcript	Hippocampus
ENST00000540349.1	ENSG00000168876.8	ENSG00000168876	ANKRD49	-0.0340540418194261	-2.77597976635003	-0.125699617072824	0.900039034246119	0.994885898742913	Transcript	Hippocampus
ENST00000409856.7	ENSG00000163040.14	ENSG00000163040	CCDC74A	-0.0152084488422162	0.634606490729742	-0.125699294851721	0.900039289137827	0.994885898742913	Transcript	Hippocampus
ENST00000612671.1	ENSG00000183718.5	ENSG00000183718	TRIM52	-0.0025942115623516	3.05175224540336	-0.125691154833755	0.900045728269744	0.994885898742913	Transcript	Hippocampus
ENST00000417549.1	ENSG00000232587.1	ENSG00000232587	EEF1A1P3	0.0044920740159253	0.419740570105091	0.125679870935116	0.900054654368078	0.994885898742913	Transcript	Hippocampus
ENST00000227503.13	ENSG00000168066.20	ENSG00000168066	SF1	-0.0051328847640327	3.96486922200318	-0.125666737636408	0.900065043445455	0.994885898742913	Transcript	Hippocampus
ENST00000399000.7	ENSG00000157538.13	ENSG00000157538	DSCR3	0.0055496151706965	0.736234501017009	0.125664927376914	0.900066475450016	0.994885898742913	Transcript	Hippocampus
ENST00000452907.1	ENSG00000115687.13	ENSG00000115687	PASK	0.0174145788624692	-2.78958575694213	0.125631106742561	0.900093229300253	0.994885898742913	Transcript	Hippocampus
ENST00000356458.6	ENSG00000214595.11	ENSG00000214595	EML6	0.0055875907931308	4.61291603491096	0.125604853218729	0.90011399725792	0.994885898742913	Transcript	Hippocampus
ENST00000506175.1	ENSG00000083896.12	ENSG00000083896	YTHDC1	0.004765881479478	1.34511727298432	0.125588087575076	0.900127259824999	0.994885898742913	Transcript	Hippocampus
ENST00000343267.7	ENSG00000189058.8	ENSG00000189058	APOD	0.0085898326294984	6.18705714121746	0.125566473720313	0.900144357641062	0.994885898742913	Transcript	Hippocampus
ENST00000467634.1	ENSG00000114126.17	ENSG00000114126	TFDP2	0.0060749333815688	0.429587508078264	0.125565335010955	0.900145258427676	0.994885898742913	Transcript	Hippocampus
ENST00000553108.1	ENSG00000224078.12	ENSG00000224078	SNHG14	-0.0042645450608522	3.76711856520593	-0.125563236297327	0.900146918634921	0.994885898742913	Transcript	Hippocampus
ENST00000617875.4	ENSG00000160957.12	ENSG00000160957	RECQL4	0.0341644584005997	-0.770545400185073	0.125562540829481	0.900147468791429	0.994885898742913	Transcript	Hippocampus
ENST00000529813.1	ENSG00000170242.17	ENSG00000170242	USP47	0.0040324418292348	2.69532075806419	0.125547515221345	0.900159354954575	0.994885898742913	Transcript	Hippocampus
ENST00000442253.2	ENSG00000170915.8	ENSG00000170915	PAQR8	-0.0143578753266556	3.75361166426101	-0.125545123797174	0.900161246717541	0.994885898742913	Transcript	Hippocampus
ENST00000287008.7	ENSG00000156453.13	ENSG00000156453	PCDH1	-0.0082024327128405	5.41496824275964	-0.125544390898395	0.90016182648547	0.994885898742913	Transcript	Hippocampus
ENST00000489894.5	ENSG00000144043.11	ENSG00000144043	TEX261	0.0176263174907426	-2.20651158880025	0.125540887820301	0.900164597636048	0.994885898742913	Transcript	Hippocampus
ENST00000623910.3	ENSG00000203875.10	ENSG00000203875	SNHG5	-0.0141472920353062	-1.83369343280409	-0.125492797964556	0.90020263979802	0.994885898742913	Transcript	Hippocampus
ENST00000467049.1	ENSG00000158079.14	ENSG00000158079	PTPDC1	-0.0056236241871016	1.96859896692897	-0.125491901714189	0.900203348791761	0.994885898742913	Transcript	Hippocampus
ENST00000637041.1	ENSG00000259511.2	ENSG00000259511	UBE2Q2L	0.0195796332318343	-1.22503610152227	0.125465906025754	0.900223913147716	0.994885898742913	Transcript	Hippocampus
ENST00000511455.6	ENSG00000172932.14	ENSG00000172932	ANKRD13D	-0.018595269979734	2.13990677865643	-0.125429543078261	0.90025267882287	0.994885898742913	Transcript	Hippocampus
ENST00000429642.1	ENSG00000067064.10	ENSG00000067064	IDI1	0.0106281133136841	0.0142017978859574	0.125403956887592	0.90027291939651	0.994885898742913	Transcript	Hippocampus
ENST00000570535.5	ENSG00000185722.16	ENSG00000185722	ANKFY1	-0.031813345073617	-2.74039138283397	-0.125403436210373	0.900273331291467	0.994885898742913	Transcript	Hippocampus
ENST00000559182.1	ENSG00000137871.19	ENSG00000137871	ZNF280D	-0.0110954184971975	-1.49655699964922	-0.1253961345967	0.900279107421506	0.994885898742913	Transcript	Hippocampus
ENST00000261712.7	ENSG00000108671.9	ENSG00000108671	PSMD11	0.0034123198986473	4.14816073308662	0.125389541222005	0.900284323285369	0.994885898742913	Transcript	Hippocampus
ENST00000518672.5	ENSG00000172728.15	ENSG00000172728	FUT10	-0.0476184019952874	-3.47369145711026	-0.125387641615411	0.900285826020332	0.994885898742913	Transcript	Hippocampus
ENST00000467570.5	ENSG00000173889.15	ENSG00000173889	PHC3	0.0214963467021369	0.831383386239702	0.125366128780038	0.90030284435326	0.994885898742913	Transcript	Hippocampus
ENST00000564838.5	ENSG00000156873.15	ENSG00000156873	PHKG2	-0.0163038008845105	-0.0467727357506572	-0.125348359378101	0.900316901372685	0.994885898742913	Transcript	Hippocampus
ENST00000476646.5	ENSG00000162599.15	ENSG00000162599	NFIA	-0.0439327799403145	-1.70582988127405	-0.125344215797119	0.900320179281462	0.994885898742913	Transcript	Hippocampus
ENST00000492134.1	ENSG00000169507.9	ENSG00000169507	SLC38A11	0.0117681658354946	-0.756966492945641	0.125322387330412	0.900337447398023	0.994885898742913	Transcript	Hippocampus
ENST00000464508.1	ENSG00000101294.16	ENSG00000101294	HM13	-0.0048816927832872	0.138344402678671	-0.125322035187108	0.900337725972793	0.994885898742913	Transcript	Hippocampus
ENST00000497762.1	ENSG00000105726.16	ENSG00000105726	ATP13A1	-0.033529085033499	-2.32398672124178	-0.125313740590174	0.90034428769543	0.994885898742913	Transcript	Hippocampus
ENST00000631121.1	ENSG00000197694.14	ENSG00000197694	SPTAN1	-0.0149872076008716	-1.0344995732788	-0.125313269473419	0.900344660388546	0.994885898742913	Transcript	Hippocampus
ENST00000361034.7	ENSG00000075240.16	ENSG00000075240	GRAMD4	0.0334845510385893	2.59057866882668	0.12529960296226	0.900355471761948	0.994885898742913	Transcript	Hippocampus
ENST00000587541.5	ENSG00000099866.14	ENSG00000099866	MADCAM1	0.0099627269781798	-1.82960165735001	0.125293228033319	0.900360514879622	0.994885898742913	Transcript	Hippocampus
ENST00000567007.5	ENSG00000205250.8	ENSG00000205250	E2F4	0.0064981583283179	1.42813745108378	0.125262443335552	0.900384868282961	0.994885898742913	Transcript	Hippocampus
ENST00000356311.9	ENSG00000165698.15	ENSG00000165698	SPACA9	0.0237137667438484	1.0515641589412	0.125246660666827	0.900397353798468	0.994885898742913	Transcript	Hippocampus
ENST00000636135.1	ENSG00000136531.14	ENSG00000136531	SCN2A	-0.0165780370968897	1.09464915635591	-0.125207486028213	0.900428344580456	0.994885898742913	Transcript	Hippocampus
ENST00000602255.1	ENSG00000267892.1	ENSG00000267892	CTD-2540F13.2	0.0046741354144282	-0.153270347727099	0.125186363676831	0.900445054387814	0.994885898742913	Transcript	Hippocampus
ENST00000394979.2	ENSG00000167395.10	ENSG00000167395	ZNF646	0.0059070201632314	2.11281104463379	0.125170528282313	0.900457581733886	0.994885898742913	Transcript	Hippocampus
ENST00000463156.1	ENSG00000088448.14	ENSG00000088448	ANKRD10	-0.0047953044626547	1.25046992509644	-0.125152516111576	0.900471831153145	0.994885898742913	Transcript	Hippocampus
ENST00000573035.5	ENSG00000263001.5	ENSG00000263001	GTF2I	0.0054108305933396	5.46218812648151	0.12511831043513	0.900498891335324	0.994885898742913	Transcript	Hippocampus
ENST00000301923.13	ENSG00000100354.20	ENSG00000100354	TNRC6B	-0.0336183608211387	-0.472613226794234	-0.125088063377662	0.900522819942495	0.994885898742913	Transcript	Hippocampus
ENST00000325134.9	ENSG00000251369.8	ENSG00000251369	ZNF550	0.0071887624726283	1.79377153976589	0.12508318798999	0.900526676895969	0.994885898742913	Transcript	Hippocampus
ENST00000584306.5	ENSG00000176809.10	ENSG00000176809	LRRC37A3	-0.0541762156093667	-2.16144737960069	-0.125069795364996	0.900537271907925	0.994885898742913	Transcript	Hippocampus
ENST00000475937.5	ENSG00000114861.18	ENSG00000114861	FOXP1	-0.0062848654250894	3.02500851165298	-0.125065674344336	0.900540532083666	0.994885898742913	Transcript	Hippocampus
ENST00000453897.4	ENSG00000213780.10	ENSG00000213780	GTF2H4	-0.0185377982234754	-0.170509021731138	-0.12506443439151	0.900541513021597	0.994885898742913	Transcript	Hippocampus
ENST00000597584.5	ENSG00000104976.11	ENSG00000104976	SNAPC2	-0.0129233752873961	0.889893725681975	-0.125062064527989	0.900543387842556	0.994885898742913	Transcript	Hippocampus
ENST00000400286.2	ENSG00000184564.8	ENSG00000184564	SLITRK6	0.0205264122261517	-1.08185325666857	0.125041209654861	0.900559886349676	0.994885898742913	Transcript	Hippocampus
ENST00000610533.4	ENSG00000106628.10	ENSG00000106628	POLD2	-0.0041074252686773	3.07019203664786	-0.125029972291143	0.90056877636292	0.994885898742913	Transcript	Hippocampus
ENST00000376836.7	ENSG00000148444.15	ENSG00000148444	COMMD3	0.0249497122887005	-0.331239418308148	0.125017631617934	0.900578539231967	0.994885898742913	Transcript	Hippocampus
ENST00000244776.11	ENSG00000124795.14	ENSG00000124795	DEK	0.041381105786607	0.0272604809640928	0.125008513386385	0.900585752794695	0.994885898742913	Transcript	Hippocampus
ENST00000514985.5	ENSG00000250722.5	ENSG00000250722	SEPP1	-0.0101967823705027	6.11367811792112	-0.124998555282137	0.900593630802083	0.994885898742913	Transcript	Hippocampus
ENST00000490413.1	ENSG00000155363.18	ENSG00000155363	MOV10	0.0328724494585651	-4.01369180699248	0.124972791473186	0.900614012987947	0.994885898742913	Transcript	Hippocampus
ENST00000457356.8	ENSG00000235531.9	ENSG00000235531	MSC-AS1	0.0113292023493251	2.6290238551078	0.124924809793098	0.900651972283562	0.994885898742913	Transcript	Hippocampus
ENST00000605610.5	ENSG00000266028.7	ENSG00000266028	SRGAP2	0.0053953684070445	3.69605261166526	0.124916715640072	0.900658375757264	0.994885898742913	Transcript	Hippocampus
ENST00000570475.5	ENSG00000154914.16	ENSG00000154914	USP43	0.0310904242213485	-3.2508272431302	0.124915370523778	0.900659439910843	0.994885898742913	Transcript	Hippocampus
ENST00000636940.1	ENSG00000049618.22	ENSG00000049618	ARID1B	0.0048742674234779	2.36204335248421	0.124911884951171	0.90066219743129	0.994885898742913	Transcript	Hippocampus
ENST00000394236.7	ENSG00000184500.14	ENSG00000184500	PROS1	0.0235196253090174	1.97582954058305	0.124895197615282	0.900675399201343	0.994885898742913	Transcript	Hippocampus
ENST00000585409.2	ENSG00000130332.14	ENSG00000130332	LSM7	-0.0074031185001659	-0.814853668624749	-0.124888063309837	0.900681043337776	0.994885898742913	Transcript	Hippocampus
ENST00000525024.5	ENSG00000154359.12	ENSG00000154359	LONRF1	0.0204708467386212	-1.73106463519647	0.124867925459578	0.900696974947278	0.994885898742913	Transcript	Hippocampus
ENST00000374541.3	ENSG00000070159.13	ENSG00000070159	PTPN3	0.010398142217318	3.53081547017478	0.124849849696631	0.900711275216767	0.994885898742913	Transcript	Hippocampus
ENST00000482573.5	ENSG00000183833.16	ENSG00000183833	MAATS1	0.0538413770942931	-1.01363410174989	0.124844914162888	0.900715179868785	0.994885898742913	Transcript	Hippocampus
ENST00000497556.5	ENSG00000105726.16	ENSG00000105726	ATP13A1	0.0340607958861573	-2.35608352054087	0.124841565606599	0.900717829015671	0.994885898742913	Transcript	Hippocampus
ENST00000572687.1	ENSG00000162073.13	ENSG00000162073	PAQR4	0.0063799729781973	3.37703365782746	0.124807443018062	0.90074482451862	0.994885898742913	Transcript	Hippocampus
ENST00000564238.1	ENSG00000167523.13	ENSG00000167523	SPATA33	-0.0031698368212273	2.22104538525707	-0.124806082272402	0.900745901051691	0.994885898742913	Transcript	Hippocampus
ENST00000566463.5	ENSG00000198373.12	ENSG00000198373	WWP2	0.0292492182170205	-1.10786022717617	0.124793679432599	0.900755713376743	0.994885898742913	Transcript	Hippocampus
ENST00000510781.2	ENSG00000138050.14	ENSG00000138050	THUMPD2	0.013167029451384	-0.68346422361076	0.124782820596282	0.900764304198552	0.994885898742913	Transcript	Hippocampus
ENST00000298966.6	ENSG00000166002.6	ENSG00000166002	SMCO4	0.0364306388646834	-3.42815864133001	0.124776599036785	0.900769226306647	0.994885898742913	Transcript	Hippocampus
ENST00000321276.7	ENSG00000163082.9	ENSG00000163082	SGPP2	0.0071929351171138	3.38597240930466	0.124762491820647	0.900780387066433	0.994885898742913	Transcript	Hippocampus
ENST00000509869.5	ENSG00000121067.17	ENSG00000121067	SPOP	-0.0154599879121262	-2.55301572531804	-0.124737955811436	0.900799798491347	0.994885898742913	Transcript	Hippocampus
ENST00000415602.5	ENSG00000171703.16	ENSG00000171703	TCEA2	-0.0089512682289811	-1.26191571514064	-0.124733946554356	0.900802970381732	0.994885898742913	Transcript	Hippocampus
ENST00000469079.5	ENSG00000166979.12	ENSG00000166979	EVA1C	0.0117506930025524	-1.76853347585484	0.124714565233845	0.900818303774646	0.994885898742913	Transcript	Hippocampus
ENST00000296181.8	ENSG00000082781.11	ENSG00000082781	ITGB5	-0.0085141760943331	3.5843748402738	-0.124704113251401	0.900826572801125	0.994885898742913	Transcript	Hippocampus
ENST00000423137.1	ENSG00000198466.11	ENSG00000198466	ZNF587	0.013341470721364	2.29516446741279	0.124702180372787	0.900828101988234	0.994885898742913	Transcript	Hippocampus
ENST00000523984.5	ENSG00000156795.6	ENSG00000156795	WDYHV1	-0.0170018004524892	-0.823426706697487	-0.124698608357972	0.900830927970605	0.994885898742913	Transcript	Hippocampus
ENST00000529169.1	ENSG00000112339.14	ENSG00000112339	HBS1L	0.0105386752584801	-1.02772369507112	0.1246711376352	0.900852661343206	0.994885898742913	Transcript	Hippocampus
ENST00000478414.1	ENSG00000091140.12	ENSG00000091140	DLD	0.0113163800719416	-1.78692024472738	0.124664977120642	0.900857535224424	0.994885898742913	Transcript	Hippocampus
ENST00000622929.1	ENSG00000280273.1	ENSG00000280273	AF131216.1	0.0095590634892483	-1.5662494908789	0.124655479628672	0.900865049157327	0.994885898742913	Transcript	Hippocampus
ENST00000217420.1	ENSG00000101438.3	ENSG00000101438	SLC32A1	-0.0094822692276468	2.09406559891771	-0.124631847938498	0.900883745388135	0.994885898742913	Transcript	Hippocampus
ENST00000512981.5	ENSG00000109180.14	ENSG00000109180	OCIAD1	0.00422165178244	2.53528790365391	0.1246082674791	0.900902401142708	0.994885898742913	Transcript	Hippocampus
ENST00000529900.1	ENSG00000166012.15	ENSG00000166012	TAF1D	-0.0089362474903082	-0.444004919916788	-0.12460626588044	0.900903984716311	0.994885898742913	Transcript	Hippocampus
ENST00000426508.6	ENSG00000187535.13	ENSG00000187535	IFT140	0.0052425475061423	2.7030779745102	0.124596880580896	0.900911409942694	0.994885898742913	Transcript	Hippocampus
ENST00000594346.1	ENSG00000152767.16	ENSG00000152767	FARP1	0.0080261172767725	-0.801299817607703	0.124589680928819	0.900917105989123	0.994885898742913	Transcript	Hippocampus
ENST00000476748.5	ENSG00000148334.14	ENSG00000148334	PTGES2	0.0078189347889947	1.08126153338338	0.124565680646326	0.900936093988586	0.994885898742913	Transcript	Hippocampus
ENST00000340634.4	ENSG00000188582.8	ENSG00000188582	PAQR9	0.0087318436562307	1.73227232215944	0.124560641138427	0.900940081039441	0.994885898742913	Transcript	Hippocampus
ENST00000260641.9	ENSG00000138071.13	ENSG00000138071	ACTR2	0.0044842202277839	6.90020667450696	0.124559669953092	0.900940849401522	0.994885898742913	Transcript	Hippocampus
ENST00000377845.7	ENSG00000097021.19	ENSG00000097021	ACOT7	0.0346202006286234	-2.38639998854092	0.124552765497974	0.900946311926456	0.994885898742913	Transcript	Hippocampus
ENST00000476641.2	ENSG00000124177.14	ENSG00000124177	CHD6	-0.0064431830709656	-0.276989266894607	-0.124516785179308	0.900974778171912	0.994885898742913	Transcript	Hippocampus
ENST00000466150.1	ENSG00000102024.17	ENSG00000102024	PLS3	-0.0195454424589825	-1.90861348533962	-0.124497884153607	0.900989731988343	0.994885898742913	Transcript	Hippocampus
ENST00000509626.1	ENSG00000168724.14	ENSG00000168724	DNAJC21	0.0108395742744658	-1.82417266241774	0.124480881390415	0.901003183997424	0.994885898742913	Transcript	Hippocampus
ENST00000508613.5	ENSG00000145362.17	ENSG00000145362	ANK2	-0.0066702347462877	3.29572295134726	-0.124459212703859	0.901020327568061	0.994885898742913	Transcript	Hippocampus
ENST00000290524.8	ENSG00000143390.17	ENSG00000143390	RFX5	0.0031618724444782	3.43208694834378	0.124450681961814	0.901027076830599	0.994885898742913	Transcript	Hippocampus
ENST00000436317.1	ENSG00000115827.13	ENSG00000115827	DCAF17	-0.0054513425957792	0.121138997372843	-0.124417110429308	0.901053637671459	0.994885898742913	Transcript	Hippocampus
ENST00000463343.1	ENSG00000168066.20	ENSG00000168066	SF1	-0.016719466605045	-0.829214139944707	-0.12438292083091	0.901080687622791	0.994885898742913	Transcript	Hippocampus
ENST00000528869.1	ENSG00000255443.1	ENSG00000255443	RP1-68D18.4	-0.0061096917118411	0.0519331340450609	-0.124351221265184	0.901105767625878	0.994885898742913	Transcript	Hippocampus
ENST00000455843.5	ENSG00000184702.17	ENSG00000184702	SEPT5	-0.0098090793509862	1.87877333256576	-0.124340683681091	0.901114104753893	0.994885898742913	Transcript	Hippocampus
ENST00000370552.7	ENSG00000172987.12	ENSG00000172987	HPSE2	-0.031400508500767	-2.15061370754729	-0.124327970681789	0.901124163041955	0.994885898742913	Transcript	Hippocampus
ENST00000615072.1	ENSG00000277001.1	ENSG00000277001	Metazoa_SRP	-0.00805532745543	-1.92401814351455	-0.124313378029499	0.901135708496072	0.994885898742913	Transcript	Hippocampus
ENST00000469769.1	ENSG00000169231.13	ENSG00000169231	THBS3	-0.0104020110355842	-1.67973316974856	-0.124309623384887	0.901138679109351	0.994885898742913	Transcript	Hippocampus
ENST00000610919.4	ENSG00000077684.15	ENSG00000077684	JADE1	0.0446399014777636	1.32812811895069	0.124303009958054	0.901143911547648	0.994885898742913	Transcript	Hippocampus
ENST00000257209.8	ENSG00000134775.15	ENSG00000134775	FHOD3	-0.0090568941489583	4.07641931275839	-0.124292137020837	0.9011525140523	0.994885898742913	Transcript	Hippocampus
ENST00000444716.5	ENSG00000170011.13	ENSG00000170011	MYRIP	0.0344459452470006	-0.727673353221719	0.124289090296452	0.901154924576973	0.994885898742913	Transcript	Hippocampus
ENST00000477156.1	ENSG00000183628.12	ENSG00000183628	DGCR6	0.0115762253652041	-2.05866490712863	0.124276075773615	0.901165221491246	0.994885898742913	Transcript	Hippocampus
ENST00000630720.3	ENSG00000196628.14	ENSG00000196628	TCF4	0.0084018408736964	0.683359248072387	0.124268430297913	0.9011712704959	0.994885898742913	Transcript	Hippocampus
ENST00000466881.1	ENSG00000106397.11	ENSG00000106397	PLOD3	0.0059271139624222	0.143861824231944	0.124255656120971	0.901181377277622	0.994885898742913	Transcript	Hippocampus
ENST00000456104.5	ENSG00000223482.7	ENSG00000223482	NUTM2A-AS1	0.0099042528309213	-1.39468735647681	0.124252141820886	0.901184157754208	0.994885898742913	Transcript	Hippocampus
ENST00000436744.2	ENSG00000145029.12	ENSG00000145029	NICN1	-0.0242473508301393	-2.37580300718897	-0.124235064886793	0.901197668858888	0.994885898742913	Transcript	Hippocampus
ENST00000453144.5	ENSG00000135241.16	ENSG00000135241	PNPLA8	0.0227653011688062	0.486695843502863	0.124226781934688	0.901204222260636	0.994885898742913	Transcript	Hippocampus
ENST00000535826.5	ENSG00000011347.9	ENSG00000011347	SYT7	-0.03862492884122	-0.666573369410233	-0.124211450459312	0.901216352412303	0.994885898742913	Transcript	Hippocampus
ENST00000636596.1	ENSG00000283178.1	ENSG00000283178	AL590763.16	-0.0163652357292596	-2.65092829404295	-0.124208305827558	0.901218840424909	0.994885898742913	Transcript	Hippocampus
ENST00000373144.7	ENSG00000160408.14	ENSG00000160408	ST6GALNAC6	-0.0322740945000382	2.01599132030481	-0.124205059339029	0.901221409026969	0.994885898742913	Transcript	Hippocampus
ENST00000372595.5	ENSG00000010803.16	ENSG00000010803	SCMH1	0.0071956200989382	1.19336155530954	0.124186613933551	0.901236002939768	0.994885898742913	Transcript	Hippocampus
ENST00000478403.5	ENSG00000115694.14	ENSG00000115694	STK25	-0.0169487638179886	-2.44145981851276	-0.124164003860042	0.901253891962865	0.994885898742913	Transcript	Hippocampus
ENST00000319545.12	ENSG00000037757.13	ENSG00000037757	MRI1	-0.0036732386677755	3.00148032797278	-0.124137643142553	0.901274748547932	0.994885898742913	Transcript	Hippocampus
ENST00000606722.1	ENSG00000186010.18	ENSG00000186010	NDUFA13	0.0432208317136333	-2.00278924554566	0.124137322468228	0.901275002265702	0.994885898742913	Transcript	Hippocampus
ENST00000617537.4	ENSG00000136250.11	ENSG00000136250	AOAH	0.0190905673159937	0.703268074170107	0.124134492439142	0.901277241387304	0.994885898742913	Transcript	Hippocampus
ENST00000505630.5	ENSG00000185305.10	ENSG00000185305	ARL15	-0.0110811240145264	0.671036974490237	-0.124132648199423	0.901278700551881	0.994885898742913	Transcript	Hippocampus
ENST00000462529.2	ENSG00000120008.15	ENSG00000120008	WDR11	-0.0071828375308122	-0.931006050238182	-0.124126053998331	0.901283917894076	0.994885898742913	Transcript	Hippocampus
ENST00000600531.5	ENSG00000083844.10	ENSG00000083844	ZNF264	0.008527565231258	-1.71028744194369	0.124121475777439	0.901287540192108	0.994885898742913	Transcript	Hippocampus
ENST00000571650.5	ENSG00000167703.14	ENSG00000167703	SLC43A2	0.0107603532257728	1.07223654267214	0.124101154301091	0.901303618611997	0.994885898742913	Transcript	Hippocampus
ENST00000511929.2	ENSG00000250714.3	ENSG00000250714	RP11-1149O23.4	-0.0049635870470082	-0.607233430534055	-0.124092743753857	0.901310273076927	0.994885898742913	Transcript	Hippocampus
ENST00000621650.1	ENSG00000278129.1	ENSG00000278129	ZNF8	0.0024422099237726	4.85584256190368	0.124079755286942	0.901320549627338	0.994885898742913	Transcript	Hippocampus
ENST00000507931.1	ENSG00000164287.12	ENSG00000164287	CDC20B	-0.0061578475987619	-1.12478093280661	-0.124068462963981	0.901329484192304	0.994885898742913	Transcript	Hippocampus
ENST00000489512.5	ENSG00000106477.18	ENSG00000106477	CEP41	-0.0029842582692528	2.38436089584459	-0.124058813483328	0.901337118938883	0.994885898742913	Transcript	Hippocampus
ENST00000524111.5	ENSG00000153914.15	ENSG00000153914	SREK1	0.0044433162119515	3.23631805621378	0.124054270247483	0.901340713586738	0.994885898742913	Transcript	Hippocampus
ENST00000378026.4	ENSG00000136026.13	ENSG00000136026	CKAP4	-0.0047875754435586	3.20342887085352	-0.124053995461053	0.901340931000225	0.994885898742913	Transcript	Hippocampus
ENST00000481933.1	ENSG00000083444.16	ENSG00000083444	PLOD1	-0.0051278091851081	1.03934241925922	-0.124051387732993	0.901342994258416	0.994885898742913	Transcript	Hippocampus
ENST00000591302.1	ENSG00000167470.12	ENSG00000167470	MIDN	0.0123660840932615	-2.23965010083565	0.124032136692951	0.90135822587733	0.994885898742913	Transcript	Hippocampus
ENST00000363442.1	ENSG00000200312.1	ENSG00000200312	RN7SKP255	-0.0134818399607164	-1.19570368324534	-0.124030531676292	0.901359495784501	0.994885898742913	Transcript	Hippocampus
ENST00000305533.9	ENSG00000247596.8	ENSG00000247596	TWF2	0.0053549536642265	3.22021392546173	0.123995043698909	0.901387574334755	0.994885898742913	Transcript	Hippocampus
ENST00000409204.4	ENSG00000280165.1	ENSG00000280165	PCDH20	0.0156779544766777	5.27329433518663	0.123989607807	0.901391875294228	0.994885898742913	Transcript	Hippocampus
ENST00000482997.5	ENSG00000115145.9	ENSG00000115145	STAM2	0.0207011398760756	0.604326474532633	0.123979281813593	0.901400045383591	0.994885898742913	Transcript	Hippocampus
ENST00000621230.1	ENSG00000276791.1	ENSG00000276791	CTD-2270P14.5	0.0060687930308096	0.704699842742988	0.123974703935306	0.90140366747668	0.994885898742913	Transcript	Hippocampus
ENST00000465278.2	ENSG00000151067.21	ENSG00000151067	CACNA1C	-0.0179622001384884	-1.30090421135564	-0.123952089075692	0.901421560758241	0.994885898742913	Transcript	Hippocampus
ENST00000624218.1	ENSG00000278900.1	ENSG00000278900	RP11-1250I15.2	0.0105821437327699	-1.24611775949481	0.123950248760354	0.901423016850876	0.994885898742913	Transcript	Hippocampus
ENST00000374662.3	ENSG00000204228.3	ENSG00000204228	HSD17B8	0.0081830833263895	-0.0620232248792221	0.123942981153829	0.901428767123188	0.994885898742913	Transcript	Hippocampus
ENST00000569908.1	ENSG00000259905.5	ENSG00000259905	PWRN1	0.0083079468966665	0.546314919953329	0.123939570270475	0.901431465882546	0.994885898742913	Transcript	Hippocampus
ENST00000359775.9	ENSG00000175048.16	ENSG00000175048	ZDHHC14	-0.0060470342952737	3.4996096037086	-0.123926037883733	0.901442172989773	0.994885898742913	Transcript	Hippocampus
ENST00000620646.4	ENSG00000123728.9	ENSG00000123728	RAP2C	-0.0370484251782036	0.481136586888338	-0.123899323108127	0.901463310331445	0.994885898742913	Transcript	Hippocampus
ENST00000474345.5	ENSG00000160752.14	ENSG00000160752	FDPS	0.0189430433547909	-2.35504556878496	0.123897156566613	0.901465024551735	0.994885898742913	Transcript	Hippocampus
ENST00000443313.5	ENSG00000273291.5	ENSG00000273291	RP11-136C24.3	0.0077375261046724	-0.52992405129385	0.123874051095975	0.901483306190234	0.994885898742913	Transcript	Hippocampus
ENST00000522746.5	ENSG00000153310.18	ENSG00000153310	FAM49B	0.0190964777211146	-0.1886345072911	0.123847062054206	0.901504660675837	0.994885898742913	Transcript	Hippocampus
ENST00000397081.7	ENSG00000091428.17	ENSG00000091428	RAPGEF4	-0.0068068567895795	7.22148356450904	-0.123846882360899	0.901504802854452	0.994885898742913	Transcript	Hippocampus
ENST00000482250.1	ENSG00000115464.14	ENSG00000115464	USP34	-0.0053857477172222	-0.766236505585555	-0.123803247410603	0.901539328201165	0.994885898742913	Transcript	Hippocampus
ENST00000477592.2	ENSG00000168994.13	ENSG00000168994	PXDC1	0.0284345034124809	-1.28928134991499	0.123748306548267	0.901582799407469	0.994885898742913	Transcript	Hippocampus
ENST00000392800.6	ENSG00000106648.13	ENSG00000106648	GALNTL5	0.0377989246294401	-3.55516371455842	0.123746601214996	0.901584148733852	0.994885898742913	Transcript	Hippocampus
ENST00000271324.5	ENSG00000143119.12	ENSG00000143119	CD53	0.0123297675297217	1.98417266726813	0.12371256275804	0.901611081352011	0.994885898742913	Transcript	Hippocampus
ENST00000471742.5	ENSG00000169282.17	ENSG00000169282	KCNAB1	-0.0223772902581657	0.504637466124825	-0.123682325831048	0.901635006139688	0.994885898742913	Transcript	Hippocampus
ENST00000433746.2	ENSG00000178965.13	ENSG00000178965	ERICH3	-0.0123031059953093	1.17512229905367	-0.123673324988704	0.901642128019701	0.994885898742913	Transcript	Hippocampus
ENST00000347842.7	ENSG00000072182.12	ENSG00000072182	ASIC4	-0.0377204707390674	-4.21211214245024	-0.123644247883034	0.901665135215991	0.994885898742913	Transcript	Hippocampus
ENST00000495667.5	ENSG00000137098.13	ENSG00000137098	SPAG8	0.032378444095693	-2.80617857094225	0.123625874565159	0.901679673106352	0.994885898742913	Transcript	Hippocampus
ENST00000602358.5	ENSG00000168283.13	ENSG00000168283	BMI1	0.0081825654662355	-0.66776675257388	0.123607886152191	0.901693906472729	0.994885898742913	Transcript	Hippocampus
ENST00000599889.1	ENSG00000269054.1	ENSG00000269054	CTD-2619J13.3	-0.0091170110536506	-1.7683480286728	-0.12359118415166	0.901707121991201	0.994885898742913	Transcript	Hippocampus
ENST00000539225.2	ENSG00000119139.17	ENSG00000119139	TJP2	-0.0320417722197993	-0.550981665919085	-0.123576948083492	0.901718386353345	0.994885898742913	Transcript	Hippocampus
ENST00000496003.5	ENSG00000124222.22	ENSG00000124222	STX16	-0.0315398519974737	-4.0286925437816	-0.123571906665752	0.90172237540582	0.994885898742913	Transcript	Hippocampus
ENST00000248983.8	ENSG00000128253.13	ENSG00000128253	RFPL2	-0.0358903096701136	-4.25537920929947	-0.123560878875704	0.901731101220513	0.994885898742913	Transcript	Hippocampus
