## Supplementary material for "Transcriptional and genetic sex differences for schizophrenia across the dorsolateral prefrontal cortex, hippocampus, and caudate nucleus": Data S2: differential_expression_analysis_4features_sex.txt (part 217 of 297)

Feature	gencodeID	ensemblID	Symbol	logFC	AveExpr	t	P.Value	adj.P.Val	Type	Tissue
ENST00000494400.5	ENSG00000185104.19	ENSG00000185104	FAF1	-0.0061753337154685	2.11078827589264	-0.123530750661047	0.901754940438266	0.994885898742913	Transcript	Hippocampus
ENST00000465708.5	ENSG00000107249.21	ENSG00000107249	GLIS3	0.0210860693733953	-0.145659579092046	0.123529562731626	0.901755880399808	0.994885898742913	Transcript	Hippocampus
ENST00000528047.5	ENSG00000167700.8	ENSG00000167700	MFSD3	-0.0228501662833915	-3.15852349182541	-0.123516428272146	0.901766273187042	0.994885898742913	Transcript	Hippocampus
ENST00000380405.7	ENSG00000120694.19	ENSG00000120694	HSPH1	-0.0134906923374572	4.92754474015643	-0.123490276025641	0.901786966493475	0.994885898742913	Transcript	Hippocampus
ENST00000477816.1	ENSG00000177409.11	ENSG00000177409	SAMD9L	-0.0189385248834045	-2.6873977996639	-0.12347701394021	0.901797460317301	0.994885898742913	Transcript	Hippocampus
ENST00000295729.6	ENSG00000181378.13	ENSG00000181378	CFAP65	0.0118992538882696	-1.14813378642783	0.123446685460694	0.901821458245936	0.994885898742913	Transcript	Hippocampus
ENST00000517464.1	ENSG00000147364.16	ENSG00000147364	FBXO25	0.0074914419033547	-1.18122925812943	0.123439307986404	0.901827295812393	0.994885898742913	Transcript	Hippocampus
ENST00000475192.1	ENSG00000132664.11	ENSG00000132664	POLR3F	0.0155544731119024	-2.53697071868761	0.123439126653512	0.901827439295549	0.994885898742913	Transcript	Hippocampus
ENST00000481714.1	ENSG00000119865.8	ENSG00000119865	CNRIP1	-0.0210179666104097	1.98414863636178	-0.123429827975132	0.901834797058939	0.994885898742913	Transcript	Hippocampus
ENST00000544260.3	ENSG00000129422.14	ENSG00000129422	MTUS1	-0.0346257320297416	-2.78125694220133	-0.123411364016281	0.901849407057081	0.994885898742913	Transcript	Hippocampus
ENST00000580261.5	ENSG00000265681.7	ENSG00000265681	RPL17	0.0049530450750843	6.03966595872664	0.123409680288907	0.901850739343655	0.994885898742913	Transcript	Hippocampus
ENST00000409184.7	ENSG00000082438.15	ENSG00000082438	COBLL1	0.0286592683070778	1.60643147067343	0.123401982030697	0.90185683076449	0.994885898742913	Transcript	Hippocampus
ENST00000342512.3	ENSG00000152782.16	ENSG00000152782	PANK1	-0.0164312610234438	1.27167361612184	-0.123390092472441	0.901866238657635	0.994885898742913	Transcript	Hippocampus
ENST00000357967.8	ENSG00000196678.13	ENSG00000196678	ERI2	0.0381156663049105	0.511216242910053	0.123387041895551	0.901868652500717	0.994885898742913	Transcript	Hippocampus
ENST00000366899.3	ENSG00000143507.17	ENSG00000143507	DUSP10	0.0069687267506654	2.26161761566048	0.123372300785706	0.901880316774872	0.994885898742913	Transcript	Hippocampus
ENST00000603915.1	ENSG00000270589.1	ENSG00000270589	RP11-348N5.7	0.0070052241398619	-0.829786455356845	0.123368208132395	0.901883555193576	0.994885898742913	Transcript	Hippocampus
ENST00000576153.5	ENSG00000161921.14	ENSG00000161921	CXCL16	0.0219996248291518	0.0668710787938995	0.123344126751585	0.9019026102476	0.994885898742913	Transcript	Hippocampus
ENST00000358082.7	ENSG00000083067.22	ENSG00000083067	TRPM3	-0.0481556383660156	-4.09678849818507	-0.123339929472673	0.901905931465637	0.994885898742913	Transcript	Hippocampus
ENST00000496331.1	ENSG00000089057.14	ENSG00000089057	SLC23A2	-0.0106180987948866	-0.124219982203548	-0.12333787686781	0.901907555649083	0.994885898742913	Transcript	Hippocampus
ENST00000619374.4	ENSG00000166532.15	ENSG00000166532	RIMKLB	0.0234036552626741	1.31217317493323	0.123296348843853	0.901940415997424	0.994885898742913	Transcript	Hippocampus
ENST00000499346.6	ENSG00000245937.7	ENSG00000245937	LINC01184	-0.003279239508247	2.26128008310186	-0.123275963465186	0.901956546627878	0.994885898742913	Transcript	Hippocampus
ENST00000434811.1	ENSG00000198836.8	ENSG00000198836	OPA1	0.0394744553197923	-1.79899569328432	0.123272122606507	0.901959585843668	0.994885898742913	Transcript	Hippocampus
ENST00000556188.5	ENSG00000183092.16	ENSG00000183092	BEGAIN	0.0296504293254025	-3.37071328528218	0.123258594647897	0.901970290332689	0.994885898742913	Transcript	Hippocampus
ENST00000226230.7	ENSG00000109084.13	ENSG00000109084	TMEM97	0.0063132326552995	2.04277664420672	0.123227469825594	0.901994919047745	0.994885898742913	Transcript	Hippocampus
ENST00000530999.1	ENSG00000121753.12	ENSG00000121753	ADGRB2	-0.0407776843211633	0.362604483061748	-0.123193880500546	0.902021498001833	0.994885898742913	Transcript	Hippocampus
ENST00000295087.12	ENSG00000162980.16	ENSG00000162980	ARL5A	0.0040288867638464	5.26442803035775	0.123184103488649	0.902029234490911	0.994885898742913	Transcript	Hippocampus
ENST00000572588.1	ENSG00000186260.16	ENSG00000186260	MKL2	-0.0067656867840724	3.3137750277037	-0.123182493520264	0.902030508449838	0.994885898742913	Transcript	Hippocampus
ENST00000481605.5	ENSG00000182670.13	ENSG00000182670	TTC3	-0.0292053457381024	-3.00990845372449	-0.123171428969652	0.902039263773354	0.994885898742913	Transcript	Hippocampus
ENST00000594362.1	ENSG00000267827.5	ENSG00000267827	CTC-471J1.8	-0.0316940117054908	-3.44233949576632	-0.123158755334302	0.902049292372269	0.994885898742913	Transcript	Hippocampus
ENST00000476975.5	ENSG00000163126.14	ENSG00000163126	ANKRD23	-0.0063812386512487	-0.527115999802514	-0.123094621438643	0.902100041517919	0.994885898742913	Transcript	Hippocampus
ENST00000475715.1	ENSG00000078618.20	ENSG00000078618	NRDC	-0.0124072941902639	-1.33488338172267	-0.123089373791172	0.902104193998655	0.994885898742913	Transcript	Hippocampus
ENST00000312143.11	ENSG00000174600.13	ENSG00000174600	CMKLR1	0.0290370986143636	0.323851868211355	0.12308592072178	0.902106926425312	0.994885898742913	Transcript	Hippocampus
ENST00000480152.2	ENSG00000107779.12	ENSG00000107779	BMPR1A	-0.0135593396981673	-1.38783869308597	-0.123065483795896	0.902123098264634	0.994885898742913	Transcript	Hippocampus
ENST00000431043.1	ENSG00000203875.10	ENSG00000203875	SNHG5	-0.0064273958552708	1.5366423645871	-0.123050222737248	0.902135174441519	0.994885898742913	Transcript	Hippocampus
ENST00000399696.3	ENSG00000186184.16	ENSG00000186184	POLR1D	-0.0059183074842093	1.17167552023266	-0.123027381028473	0.902153249279592	0.994885898742913	Transcript	Hippocampus
ENST00000548993.5	ENSG00000161813.21	ENSG00000161813	LARP4	-0.02803046562014	-3.03461631592933	-0.123023636305287	0.9021562125157	0.994885898742913	Transcript	Hippocampus
ENST00000635775.1	ENSG00000283674.1	ENSG00000283674	RP11-419I17.1	0.0048967991032436	4.07375162560364	0.123023097089357	0.902156639202656	0.994885898742913	Transcript	Hippocampus
ENST00000637574.1	ENSG00000148737.16	ENSG00000148737	TCF7L2	-0.0146964207966	-2.26875083162615	-0.123016987700482	0.902161473625128	0.994885898742913	Transcript	Hippocampus
ENST00000624768.1	ENSG00000279923.1	ENSG00000279923	CTD-2008E3.1	-0.0067888495528485	-0.343340264764787	-0.12301076202633	0.902166400069087	0.994885898742913	Transcript	Hippocampus
ENST00000302347.9	ENSG00000160255.17	ENSG00000160255	ITGB2	0.0378560320434046	0.761279615516109	0.122997411006447	0.902176964889708	0.994885898742913	Transcript	Hippocampus
ENST00000417835.1	ENSG00000225733.5	ENSG00000225733	FGD5-AS1	-0.0429573175634424	-1.47503256969146	-0.122983253686285	0.902188167764321	0.994885898742913	Transcript	Hippocampus
ENST00000380779.5	ENSG00000101871.14	ENSG00000101871	MID1	-0.0392187823988952	-2.25605898672065	-0.122961268025105	0.902205565347447	0.994885898742913	Transcript	Hippocampus
ENST00000468156.1	ENSG00000105254.11	ENSG00000105254	TBCB	0.0125795655308964	-1.08888841529082	0.122959750314955	0.902206766335971	0.994885898742913	Transcript	Hippocampus
ENST00000388942.7	ENSG00000169758.12	ENSG00000169758	TMEM266	-0.0133701459823432	-0.332881367246814	-0.122936611669982	0.902225076346808	0.994885898742913	Transcript	Hippocampus
ENST00000513892.2	ENSG00000249258.2	ENSG00000249258	RP11-468H14.2	-0.0069946955854293	-0.691735951324849	-0.12293507089216	0.90222629559286	0.994885898742913	Transcript	Hippocampus
ENST00000470180.1	ENSG00000143612.18	ENSG00000143612	C1orf43	-0.0086336984024246	-2.04249147803318	-0.122918775491408	0.902239190459719	0.994885898742913	Transcript	Hippocampus
ENST00000568989.1	ENSG00000103275.19	ENSG00000103275	UBE2I	-0.0100519065958581	-2.0538284485431	-0.122909315861047	0.902246676060687	0.994885898742913	Transcript	Hippocampus
ENST00000545398.5	ENSG00000188917.14	ENSG00000188917	TRMT2B	0.0025916359706614	3.39990688728403	0.122903201684546	0.902251514339533	0.994885898742913	Transcript	Hippocampus
ENST00000457511.6	ENSG00000041515.15	ENSG00000041515	MYO16	0.0132255401141021	3.32350875370797	0.122901798398049	0.902252624790714	0.994885898742913	Transcript	Hippocampus
ENST00000553542.5	ENSG00000198668.10	ENSG00000198668	CALM1	0.0123918158283042	6.05273319814583	0.122899309602224	0.902254594229551	0.994885898742913	Transcript	Hippocampus
ENST00000533925.5	ENSG00000236287.7	ENSG00000236287	ZBED5	0.0077358413005025	-0.633108664816916	0.122878251076022	0.902271258328349	0.994885898742913	Transcript	Hippocampus
ENST00000492098.1	ENSG00000172888.11	ENSG00000172888	ZNF621	0.0375716312959055	-1.90155405574949	0.12286082891991	0.902285044916082	0.994885898742913	Transcript	Hippocampus
ENST00000529978.1	ENSG00000250305.8	ENSG00000250305	KIAA1456	0.0109253677027017	4.03748009758215	0.122838012474132	0.902303100184849	0.994885898742913	Transcript	Hippocampus
ENST00000467882.5	ENSG00000143748.17	ENSG00000143748	NVL	-0.0228241401406886	-1.85955760249215	-0.122780921800469	0.902348277796613	0.994885898742913	Transcript	Hippocampus
ENST00000403000.6	ENSG00000187954.12	ENSG00000187954	CYHR1	0.0086739858080004	0.65614976428619	0.122780708895597	0.902348446275403	0.994885898742913	Transcript	Hippocampus
ENST00000599293.1	ENSG00000161671.16	ENSG00000161671	EMC10	0.0059059783356386	3.38813769827043	0.12275126045484	0.902371749860047	0.994885898742913	Transcript	Hippocampus
ENST00000374198.4	ENSG00000136875.12	ENSG00000136875	PRPF4	0.0094594574287001	2.11643899001326	0.122748395538492	0.902374016973404	0.994885898742913	Transcript	Hippocampus
ENST00000492316.5	ENSG00000204568.11	ENSG00000204568	MRPS18B	0.0199246131188685	-2.02147733234463	0.122745047406551	0.902376666473992	0.994885898742913	Transcript	Hippocampus
ENST00000375458.6	ENSG00000082438.15	ENSG00000082438	COBLL1	0.0603403637693708	-1.97468566682635	0.122724266459276	0.902393111230274	0.994885898742913	Transcript	Hippocampus
ENST00000485758.1	ENSG00000144034.14	ENSG00000144034	TPRKB	0.0090243839481032	-1.05104358878791	0.122719596725007	0.902396806574918	0.994885898742913	Transcript	Hippocampus
ENST00000524180.5	ENSG00000169045.17	ENSG00000169045	HNRNPH1	0.0129916553365156	0.222393767719478	0.122681542668073	0.902426920328075	0.994885898742913	Transcript	Hippocampus
ENST00000556437.5	ENSG00000182732.16	ENSG00000182732	RGS6	0.0405851852236306	-3.87091729094516	0.122667910632321	0.902437707957512	0.994885898742913	Transcript	Hippocampus
ENST00000361757.7	ENSG00000064932.15	ENSG00000064932	SBNO2	0.0317853707167379	0.384060802781479	0.122649969821294	0.902451905337895	0.994885898742913	Transcript	Hippocampus
ENST00000531309.1	ENSG00000050165.17	ENSG00000050165	DKK3	-0.0063053460576402	0.0393388382864513	-0.122566260529172	0.902518148724951	0.994885898742913	Transcript	Hippocampus
ENST00000414300.1	ENSG00000237880.1	ENSG00000237880	AC096669.2	0.0146580695278424	-2.36443722957095	0.1225514032355	0.902529906122399	0.994885898742913	Transcript	Hippocampus
ENST00000397030.5	ENSG00000126217.20	ENSG00000126217	MCF2L	-0.0314952006326117	-0.243431820336622	-0.122545979932443	0.902534197887129	0.994885898742913	Transcript	Hippocampus
ENST00000313708.10	ENSG00000164330.16	ENSG00000164330	EBF1	-0.0265002891527908	0.56269101391882	-0.12250672080575	0.902565265927406	0.994885898742913	Transcript	Hippocampus
ENST00000502559.1	ENSG00000125089.16	ENSG00000125089	SH3TC1	-0.0149444004052631	-1.08943547020343	-0.122500143001957	0.902570471342446	0.994885898742913	Transcript	Hippocampus
ENST00000461545.1	ENSG00000115904.12	ENSG00000115904	SOS1	-0.0100507417614405	-1.15613465501467	-0.12249648817612	0.902573363629589	0.994885898742913	Transcript	Hippocampus
ENST00000521278.5	ENSG00000170091.10	ENSG00000170091	HMP19	0.0394077693738839	-1.0068373556727	0.122491266337257	0.902577495992199	0.994885898742913	Transcript	Hippocampus
ENST00000473657.1	ENSG00000087495.16	ENSG00000087495	PHACTR3	0.0055540298205709	1.67193091025275	0.122473353248703	0.902591671742254	0.994885898742913	Transcript	Hippocampus
ENST00000391993.7	ENSG00000204104.11	ENSG00000204104	TRAF3IP1	0.003885976256525	3.3552651984836	0.122463030956101	0.90259984043372	0.994885898742913	Transcript	Hippocampus
ENST00000262030.7	ENSG00000110955.8	ENSG00000110955	ATP5B	0.0043420278877618	7.3277355443897	0.122457020059773	0.902604597245863	0.994885898742913	Transcript	Hippocampus
ENST00000512143.1	ENSG00000134853.11	ENSG00000134853	PDGFRA	-0.0186742749786073	-2.59917639792173	-0.122454005440491	0.902606982910956	0.994885898742913	Transcript	Hippocampus
ENST00000321521.13	ENSG00000145725.19	ENSG00000145725	PPIP5K2	0.0021602076349578	5.98200254735117	0.122438043774963	0.902619614433905	0.994885898742913	Transcript	Hippocampus
ENST00000575712.5	ENSG00000175866.15	ENSG00000175866	BAIAP2	-0.0129847824717588	2.00161528203936	-0.122410540013901	0.902641380039464	0.994885898742913	Transcript	Hippocampus
ENST00000372042.5	ENSG00000101938.14	ENSG00000101938	CHRDL1	-0.0069852550332909	1.86427229646157	-0.122393581686311	0.902654800359529	0.994885898742913	Transcript	Hippocampus
ENST00000434851.1	ENSG00000233426.3	ENSG00000233426	EIF3FP3	-0.027208725912879	-2.11463194755307	-0.122363796954056	0.902678371185384	0.994885898742913	Transcript	Hippocampus
ENST00000428707.1	ENSG00000093010.12	ENSG00000093010	COMT	-0.0083040433048487	-1.79207186232027	-0.12234370004019	0.902694275384304	0.994885898742913	Transcript	Hippocampus
ENST00000520628.1	ENSG00000123908.11	ENSG00000123908	AGO2	-0.0133514926363649	-2.37381364637151	-0.122340328942462	0.902696943191232	0.994885898742913	Transcript	Hippocampus
ENST00000404643.5	ENSG00000163374.19	ENSG00000163374	YY1AP1	0.0487960055938134	-0.240447954621451	0.122318404681391	0.902714293559277	0.994885898742913	Transcript	Hippocampus
ENST00000550887.5	ENSG00000168952.15	ENSG00000168952	STXBP6	0.0261208004947299	-2.22126674026218	0.122310548598615	0.902720510698184	0.994885898742913	Transcript	Hippocampus
ENST00000392541.3	ENSG00000154518.9	ENSG00000154518	ATP5G3	0.0145262597658785	1.07217753728674	0.122292553330494	0.902734751797992	0.994885898742913	Transcript	Hippocampus
ENST00000507409.6	ENSG00000182230.11	ENSG00000182230	FAM153B	0.0104764004271723	0.760429988745293	0.122242897985115	0.902774048220676	0.994885898742913	Transcript	Hippocampus
ENST00000624725.1	ENSG00000278983.1	ENSG00000278983	RP11-426J5.3	-0.0045544060808969	1.17786663567098	-0.122233816595021	0.902781235109132	0.994885898742913	Transcript	Hippocampus
ENST00000612262.1	ENSG00000259488.2	ENSG00000259488	RP11-154J22.1	0.0025785142637256	3.41993348984846	0.122231740998446	0.90278287770912	0.994885898742913	Transcript	Hippocampus
ENST00000341761.8	ENSG00000148225.15	ENSG00000148225	WDR31	0.0103222078594405	1.98640642115213	0.122228576069296	0.902785382393469	0.994885898742913	Transcript	Hippocampus
ENST00000624931.1	ENSG00000165494.11	ENSG00000165494	PCF11	-0.003692889263303	2.73457076754425	-0.122216341775109	0.902795064466155	0.994885898742913	Transcript	Hippocampus
ENST00000589926.1	ENSG00000141759.14	ENSG00000141759	TXNL4A	-0.0090579668098485	-1.97066136539483	-0.122153575489339	0.902844737175031	0.994885898742913	Transcript	Hippocampus
ENST00000378292.7	ENSG00000198467.13	ENSG00000198467	TPM2	-0.0128403667623574	2.05996613116093	-0.122136164032819	0.902858516522454	0.994885898742913	Transcript	Hippocampus
ENST00000462977.1	ENSG00000143224.17	ENSG00000143224	PPOX	-0.0103430634467219	-0.333860651058038	-0.122113734553872	0.902876267153285	0.994885898742913	Transcript	Hippocampus
ENST00000427557.1	ENSG00000130226.16	ENSG00000130226	DPP6	0.0101947900197934	3.91605191783987	0.122110539896229	0.902878795400934	0.994885898742913	Transcript	Hippocampus
ENST00000366771.5	ENSG00000130023.15	ENSG00000130023	ERMARD	-0.0057259047905116	1.03537457852043	-0.122106691405801	0.902881841092261	0.994885898742913	Transcript	Hippocampus
ENST00000605370.1	ENSG00000035115.21	ENSG00000035115	SH3YL1	0.0075907386229811	-0.0581864377740292	0.122056148791714	0.902921840597701	0.994885898742913	Transcript	Hippocampus
ENST00000451759.5	ENSG00000232995.7	ENSG00000232995	RGS5	0.0108903086025358	-2.1602592719609	0.122042929800541	0.902932302169233	0.994885898742913	Transcript	Hippocampus
ENST00000370884.5	ENSG00000171311.12	ENSG00000171311	EXOSC1	-0.0221729492393259	-1.39039838792854	-0.122020747385132	0.902949857474713	0.994885898742913	Transcript	Hippocampus
ENST00000504692.1	ENSG00000161904.11	ENSG00000161904	LEMD2	-0.0104888155740722	-1.86675705018375	-0.121997355693243	0.90296836986095	0.994885898742913	Transcript	Hippocampus
ENST00000325954.8	ENSG00000022840.15	ENSG00000022840	RNF10	-0.0030506720591506	4.2791395237535	-0.121990239952673	0.902974001329774	0.994885898742913	Transcript	Hippocampus
ENST00000600449.7	ENSG00000269556.7	ENSG00000269556	TMEM185A	-0.0084028501118682	2.42418909626506	-0.121958961150198	0.90299875574751	0.994885898742913	Transcript	Hippocampus
ENST00000265651.7	ENSG00000110429.13	ENSG00000110429	FBXO3	0.0091137609695135	3.54339457170019	0.12194868796159	0.90300688609229	0.994885898742913	Transcript	Hippocampus
ENST00000364558.1	ENSG00000201428.1	ENSG00000201428	RN7SKP71	0.0166090677304723	-1.77995619866537	0.121932650573924	0.903019578325035	0.994885898742913	Transcript	Hippocampus
ENST00000446152.6	ENSG00000089094.17	ENSG00000089094	KDM2B	-0.0223894130368906	-2.05383975834557	-0.121925543587092	0.903025202910565	0.994885898742913	Transcript	Hippocampus
ENST00000464149.1	ENSG00000013619.13	ENSG00000013619	MAMLD1	-0.0105414329928117	0.20208414945407	-0.121917774290171	0.903031351664716	0.994885898742913	Transcript	Hippocampus
ENST00000520046.1	ENSG00000080823.21	ENSG00000080823	MOK	0.0087029715898162	-1.67170418203009	0.121911570143353	0.903036261736563	0.994885898742913	Transcript	Hippocampus
ENST00000517506.2	ENSG00000265817.1	ENSG00000265817	FSBP	0.0113849936434942	0.918240359050785	0.121911424482085	0.903036377015519	0.994885898742913	Transcript	Hippocampus
ENST00000230461.10	ENSG00000112697.15	ENSG00000112697	TMEM30A	-0.0037063148753953	7.38296505955039	-0.121877430919226	0.903063280190747	0.994885898742913	Transcript	Hippocampus
ENST00000398224.3	ENSG00000160191.17	ENSG00000160191	PDE9A	0.0388668944554168	-4.35070137598211	0.121870244001961	0.903068968072947	0.994885898742913	Transcript	Hippocampus
ENST00000291700.8	ENSG00000160307.9	ENSG00000160307	S100B	0.0071579351650959	6.31589157445721	0.121866404872909	0.903072006444992	0.994885898742913	Transcript	Hippocampus
ENST00000503766.5	ENSG00000112659.13	ENSG00000112659	CUL9	-0.0064246312420775	-0.110877667266489	-0.12185626584934	0.903080030700408	0.994885898742913	Transcript	Hippocampus
ENST00000454930.6	ENSG00000136504.11	ENSG00000136504	KAT7	-0.0222951811091636	0.132970964645839	-0.121824522306677	0.903105153331211	0.994885898742913	Transcript	Hippocampus
ENST00000480444.1	ENSG00000118518.15	ENSG00000118518	RNF146	0.0336262622052166	-2.01671313090873	0.121813542661211	0.903113842918953	0.994885898742913	Transcript	Hippocampus
ENST00000431016.5	ENSG00000161217.11	ENSG00000161217	PCYT1A	-0.0201600305813779	0.0990121456611509	-0.121808125557153	0.903118130165596	0.994885898742913	Transcript	Hippocampus
ENST00000570123.5	ENSG00000131143.8	ENSG00000131143	COX4I1	0.0330339308174338	-2.72518896579014	0.121786170185995	0.90313550628531	0.994885898742913	Transcript	Hippocampus
ENST00000421244.6	ENSG00000149091.15	ENSG00000149091	DGKZ	0.0088234426250112	5.64677362609542	0.12176587947885	0.903151564982899	0.994885898742913	Transcript	Hippocampus
ENST00000446765.5	ENSG00000162961.13	ENSG00000162961	DPY30	-0.0360807255911435	-4.04690842869858	-0.12176342580613	0.903153506898605	0.994885898742913	Transcript	Hippocampus
ENST00000263054.10	ENSG00000108018.15	ENSG00000108018	SORCS1	-0.0143192954136314	2.65166170887041	-0.121759888546147	0.903156306401235	0.994885898742913	Transcript	Hippocampus
ENST00000562034.5	ENSG00000103528.16	ENSG00000103528	SYT17	-0.0031762503910983	2.74991722888972	-0.121751216882782	0.903163169442856	0.994885898742913	Transcript	Hippocampus
ENST00000322241.5	ENSG00000180929.5	ENSG00000180929	GPR62	-0.0091289555986005	1.39911887257138	-0.121737904438948	0.903173705365996	0.994885898742913	Transcript	Hippocampus
ENST00000466707.1	ENSG00000107331.16	ENSG00000107331	ABCA2	0.0105069844472584	-0.894098281493593	0.121735547498912	0.903175570730697	0.994885898742913	Transcript	Hippocampus
ENST00000590943.6	ENSG00000104904.12	ENSG00000104904	OAZ1	0.0119638778240285	2.3541002161616	0.121723986555976	0.903184720472673	0.994885898742913	Transcript	Hippocampus
ENST00000490477.1	ENSG00000145088.8	ENSG00000145088	EAF2	-0.0096610238020049	-1.39950602937374	-0.12169796768921	0.903205312777703	0.994885898742913	Transcript	Hippocampus
ENST00000545579.5	ENSG00000166682.10	ENSG00000166682	TMPRSS5	-0.0369763888597809	-3.87763003936831	-0.121691761598201	0.903210224520076	0.994885898742913	Transcript	Hippocampus
ENST00000451157.1	ENSG00000127952.16	ENSG00000127952	STYXL1	-0.0076482198623596	0.419656807504548	-0.121685952358561	0.903214822182174	0.994885898742913	Transcript	Hippocampus
ENST00000622250.4	ENSG00000152910.18	ENSG00000152910	CNTNAP4	0.0444193323469777	1.1203455847028	0.121680206740986	0.903219369494458	0.994885898742913	Transcript	Hippocampus
ENST00000491476.5	ENSG00000075914.12	ENSG00000075914	EXOSC7	-0.0330328926456455	-0.865223653894589	-0.121670695963472	0.903226896712396	0.994885898742913	Transcript	Hippocampus
ENST00000450066.6	ENSG00000168883.19	ENSG00000168883	USP39	-0.0347443271461415	-4.34124684131666	-0.121668086875224	0.903228961652971	0.994885898742913	Transcript	Hippocampus
ENST00000470969.2	ENSG00000205060.10	ENSG00000205060	SLC35B4	-0.0083517681515167	-0.604783552399829	-0.121656566020138	0.903238079743031	0.994885898742913	Transcript	Hippocampus
ENST00000393703.8	ENSG00000137496.17	ENSG00000137496	IL18BP	0.0141099387975771	-1.51322165948289	0.121603230837732	0.903280291620228	0.994885898742913	Transcript	Hippocampus
ENST00000584328.1	ENSG00000196712.16	ENSG00000196712	NF1	0.0297316349627694	-2.89704611469105	0.121589711810637	0.903290991233729	0.994885898742913	Transcript	Hippocampus
ENST00000541050.5	ENSG00000110880.10	ENSG00000110880	CORO1C	-0.0400192748292075	-4.27736267027917	-0.121581334494311	0.903297621456886	0.994885898742913	Transcript	Hippocampus
ENST00000456966.1	ENSG00000157557.11	ENSG00000157557	ETS2	-0.0125696003419236	0.750698179285611	-0.121548964734234	0.903323240552253	0.994885898742913	Transcript	Hippocampus
ENST00000376636.7	ENSG00000197969.11	ENSG00000197969	VPS13A	-0.0068128978743859	4.42570308658871	-0.121533117291263	0.903335783071717	0.994885898742913	Transcript	Hippocampus
ENST00000604351.5	ENSG00000196422.10	ENSG00000196422	PPP1R26	-0.0393119570547954	-4.39810976349128	-0.121517134084144	0.90334843306677	0.994885898742913	Transcript	Hippocampus
ENST00000527714.5	ENSG00000086848.14	ENSG00000086848	ALG9	-0.0118780400301167	-1.44383150546688	-0.121507779544271	0.903355836778985	0.994885898742913	Transcript	Hippocampus
ENST00000521527.5	ENSG00000037749.11	ENSG00000037749	MFAP3	-0.0107599017854858	-1.53076722549487	-0.12149475365162	0.903366146221601	0.994885898742913	Transcript	Hippocampus
ENST00000367667.5	ENSG00000143207.19	ENSG00000143207	RFWD2	0.0075087424697375	2.71829768623255	0.12147796017123	0.903379437574563	0.994885898742913	Transcript	Hippocampus
ENST00000561958.5	ENSG00000141002.18	ENSG00000141002	TCF25	-0.04071004837989	-2.05494184201045	-0.121430714742711	0.903416830544966	0.994885898742913	Transcript	Hippocampus
ENST00000552924.1	ENSG00000167552.13	ENSG00000167552	TUBA1A	-0.0098255150511641	-0.212843635550698	-0.121420973405847	0.903424540471542	0.994885898742913	Transcript	Hippocampus
ENST00000380596.9	ENSG00000183336.8	ENSG00000183336	BOLA2	-0.0064782444552355	2.15816055023551	-0.121374191363379	0.903461566945265	0.994885898742913	Transcript	Hippocampus
ENST00000374043.6	ENSG00000124507.10	ENSG00000124507	PACSIN1	-0.0324386648276469	4.26141076969102	-0.121371070599005	0.903464036936846	0.994885898742913	Transcript	Hippocampus
ENST00000556457.5	ENSG00000165795.22	ENSG00000165795	NDRG2	0.0334695473593452	-3.642312830363	0.121353985319827	0.903477559440486	0.994885898742913	Transcript	Hippocampus
ENST00000316623.9	ENSG00000166147.13	ENSG00000166147	FBN1	-0.0061057636898884	4.78031678885876	-0.121350433852782	0.903480370327323	0.994885898742913	Transcript	Hippocampus
ENST00000553812.1	ENSG00000259106.1	ENSG00000259106	RP11-242P2.2	-0.0064031858286549	-0.619230547037628	-0.12133982505453	0.90348876690166	0.994885898742913	Transcript	Hippocampus
ENST00000476149.1	ENSG00000088205.12	ENSG00000088205	DDX18	0.0022476985207229	3.74316069139931	0.121337761550347	0.903490400110174	0.994885898742913	Transcript	Hippocampus
ENST00000544890.1	ENSG00000235423.8	ENSG00000235423	RP11-282O18.3	-0.0164744091758851	-2.42909356065027	-0.121334696073397	0.903492826354161	0.994885898742913	Transcript	Hippocampus
ENST00000338176.8	ENSG00000157869.14	ENSG00000157869	RAB28	0.0303899994244695	-3.63919556170681	0.121300044875533	0.903520251924371	0.994885898742913	Transcript	Hippocampus
ENST00000226004.7	ENSG00000108861.8	ENSG00000108861	DUSP3	-0.0034416843844858	6.08991812106973	-0.121232640435622	0.903573601210557	0.994885898742913	Transcript	Hippocampus
ENST00000311813.8	ENSG00000240583.10	ENSG00000240583	AQP1	0.0150186734946658	5.99287213903084	0.121212101545944	0.903589857423983	0.994885898742913	Transcript	Hippocampus
ENST00000510906.5	ENSG00000162493.16	ENSG00000162493	PDPN	0.034040922445069	-3.78836160040557	0.121210987897644	0.903590738860544	0.994885898742913	Transcript	Hippocampus
ENST00000409982.1	ENSG00000183292.12	ENSG00000183292	TISP43	0.0036051761526303	1.2256575919573	0.121181173136049	0.903614336858488	0.994885898742913	Transcript	Hippocampus
ENST00000242728.4	ENSG00000123095.5	ENSG00000123095	BHLHE41	-0.0051885619602861	4.88668137443646	-0.121165655216605	0.903626619124725	0.994885898742913	Transcript	Hippocampus
ENST00000378962.3	ENSG00000120280.5	ENSG00000120280	CXorf21	-0.0075801276102127	-0.245321146971958	-0.121162705783227	0.903628953572122	0.994885898742913	Transcript	Hippocampus
ENST00000345988.6	ENSG00000118898.15	ENSG00000118898	PPL	-0.0107996855963822	3.61932114378174	-0.121160388006364	0.90363078807021	0.994885898742913	Transcript	Hippocampus
ENST00000583067.1	ENSG00000266126.1	ENSG00000266126	RP11-209D14.4	-0.008894813272159	-2.1715948877244	-0.121134287798366	0.903651446169397	0.994885898742913	Transcript	Hippocampus
ENST00000530071.5	ENSG00000104388.14	ENSG00000104388	RAB2A	0.0070717517754464	2.77716969050728	0.121124658347026	0.903659067817185	0.994885898742913	Transcript	Hippocampus
ENST00000537235.1	ENSG00000165821.11	ENSG00000165821	SALL2	-0.0353418244854472	-3.13816315541287	-0.121117900518884	0.903664416599307	0.994885898742913	Transcript	Hippocampus
ENST00000319801.9	ENSG00000055917.15	ENSG00000055917	PUM2	0.005028630480332	5.58524030984425	0.121116470041619	0.903665548814401	0.994885898742913	Transcript	Hippocampus
ENST00000523189.5	ENSG00000204764.12	ENSG00000204764	RANBP17	0.029916456538977	-2.46098897008526	0.121106410604419	0.903673510810624	0.994885898742913	Transcript	Hippocampus
ENST00000341012.11	ENSG00000130714.15	ENSG00000130714	POMT1	-0.0281794075111755	1.57518874250135	-0.121077963329093	0.903696026745036	0.994885898742913	Transcript	Hippocampus
ENST00000475788.1	ENSG00000136237.18	ENSG00000136237	RAPGEF5	-0.0069285304110386	1.14463828073826	-0.1210771041723	0.903696706766311	0.994885898742913	Transcript	Hippocampus
ENST00000347667.5	ENSG00000182240.15	ENSG00000182240	BACE2	0.0060252124086018	2.26498458038897	0.12106689755037	0.903704785297226	0.994885898742913	Transcript	Hippocampus
ENST00000436789.5	ENSG00000010626.14	ENSG00000010626	LRRC23	-0.0383218268771561	-3.81603106147183	-0.121035119437498	0.903729937705457	0.994885898742913	Transcript	Hippocampus
ENST00000579700.1	ENSG00000265479.6	ENSG00000265479	DTX2P1-UPK3BP1-PMS2P11	0.0083367564483631	0.644775261347232	0.121019504904597	0.903742296659463	0.994885898742913	Transcript	Hippocampus
ENST00000382038.6	ENSG00000113456.18	ENSG00000113456	RAD1	0.0029114959386674	3.39371828048879	0.121000334058415	0.90375747047912	0.994885898742913	Transcript	Hippocampus
ENST00000370053.2	ENSG00000197457.9	ENSG00000197457	STMN3	0.0068580619260856	6.54014113547949	0.120995850009761	0.90376101963092	0.994885898742913	Transcript	Hippocampus
ENST00000389721.9	ENSG00000070182.18	ENSG00000070182	SPTB	0.0231690734212738	2.21194983825615	0.120991232104173	0.903764674733317	0.994885898742913	Transcript	Hippocampus
ENST00000612800.1	ENSG00000185043.10	ENSG00000185043	CIB1	0.0180369662671468	0.0130934614128851	0.120985445721068	0.903769254696182	0.994885898742913	Transcript	Hippocampus
ENST00000469871.1	ENSG00000002822.15	ENSG00000002822	MAD1L1	0.0289154371770376	-4.01843537849177	0.120979308073431	0.903774112690904	0.994885898742913	Transcript	Hippocampus
ENST00000491776.1	ENSG00000160200.17	ENSG00000160200	CBS	-0.0072925980777412	-0.0122034059731805	-0.120978050614063	0.903775107979991	0.994885898742913	Transcript	Hippocampus
ENST00000591850.1	ENSG00000178386.12	ENSG00000178386	ZNF223	-0.0204996321726115	-2.21973260765471	-0.120977863499184	0.903775256082918	0.994885898742913	Transcript	Hippocampus
ENST00000564729.5	ENSG00000205336.11	ENSG00000205336	ADGRG1	-0.0309333189886359	-1.73016788384618	-0.120954382059067	0.903793841857764	0.994885898742913	Transcript	Hippocampus
ENST00000559241.5	ENSG00000103740.9	ENSG00000103740	ACSBG1	0.0166978716445036	-2.60609601541537	0.12092806996344	0.903814668185247	0.994885898742913	Transcript	Hippocampus
ENST00000461153.6	ENSG00000135976.16	ENSG00000135976	ANKRD36	-0.0242897112005354	2.76701290027726	-0.120920150650279	0.903820936426059	0.994885898742913	Transcript	Hippocampus
ENST00000581302.5	ENSG00000101782.14	ENSG00000101782	RIOK3	0.0052551332876204	2.88405046851506	0.120905163346771	0.903832799090921	0.994885898742913	Transcript	Hippocampus
ENST00000466387.5	ENSG00000066032.18	ENSG00000066032	CTNNA2	0.0121068431960252	2.61575931489997	0.120901102664596	0.903836013182591	0.994885898742913	Transcript	Hippocampus
ENST00000508398.1	ENSG00000082196.20	ENSG00000082196	C1QTNF3	-0.0169379836093777	-1.45319099702564	-0.120900927248744	0.90383615202694	0.994885898742913	Transcript	Hippocampus
ENST00000581724.1	ENSG00000264714.1	ENSG00000264714	RP11-21G15.1	-0.0117665054395131	-1.47404677915607	-0.120852971420426	0.903874109914532	0.994885898742913	Transcript	Hippocampus
ENST00000375940.8	ENSG00000120539.14	ENSG00000120539	MASTL	0.0214528866578551	0.355351732143591	0.120833642691254	0.903889409008432	0.994885898742913	Transcript	Hippocampus
ENST00000614386.1	ENSG00000196275.13	ENSG00000196275	GTF2IRD2	0.0083675913269203	-0.785150864104507	0.120825239189559	0.903896060567176	0.994885898742913	Transcript	Hippocampus
ENST00000497604.1	ENSG00000115652.14	ENSG00000115652	UXS1	-0.0076887682385637	-0.0882071554609791	-0.120816507968309	0.903902971530419	0.994885898742913	Transcript	Hippocampus
ENST00000543468.5	ENSG00000151491.12	ENSG00000151491	EPS8	-0.0525912954808302	-0.686428414016978	-0.120783228620682	0.903929312969585	0.994885898742913	Transcript	Hippocampus
ENST00000479780.6	ENSG00000172530.20	ENSG00000172530	BANP	-0.0307869794014756	-1.53239322856742	-0.120782919440368	0.903929557694063	0.994885898742913	Transcript	Hippocampus
ENST00000478123.5	ENSG00000115233.11	ENSG00000115233	PSMD14	0.0101124136402146	-1.51574772686611	0.120774478192109	0.90393623917112	0.994885898742913	Transcript	Hippocampus
ENST00000465291.1	ENSG00000058453.16	ENSG00000058453	CROCC	-0.0121532567856693	-1.7251504136599	-0.12073314524593	0.903968955418214	0.994885898742913	Transcript	Hippocampus
ENST00000483541.1	ENSG00000107672.14	ENSG00000107672	NSMCE4A	-0.0074106748611141	-1.00263048321269	-0.120709349468485	0.903987790552794	0.994885898742913	Transcript	Hippocampus
ENST00000486080.5	ENSG00000112280.15	ENSG00000112280	COL9A1	-0.0066123639562604	0.0295415135625277	-0.120703366151693	0.903992526551875	0.994885898742913	Transcript	Hippocampus
ENST00000337335.5	ENSG00000162913.9	ENSG00000162913	C1orf145	0.0122545834852022	-0.69912802785981	0.120696764434607	0.903997752039837	0.994885898742913	Transcript	Hippocampus
ENST00000447199.1	ENSG00000230397.1	ENSG00000230397	SPTLC1P1	0.0131527982140083	-2.47251268571334	0.12068944785281	0.90400354337288	0.994885898742913	Transcript	Hippocampus
ENST00000636571.1	ENSG00000117984.13	ENSG00000117984	CTSD	0.0372787122988613	-3.38551994170628	0.120673795837219	0.904015932513543	0.994885898742913	Transcript	Hippocampus
ENST00000623561.1	ENSG00000279970.1	ENSG00000279970	RP11-299G20.5	0.0108651039494792	-0.330006938153272	0.120616941303641	0.904060935145905	0.994885898742913	Transcript	Hippocampus
ENST00000471475.1	ENSG00000107625.12	ENSG00000107625	DDX50	-0.0096568082245604	-0.28390188384865	-0.120601606580148	0.904073073244544	0.994885898742913	Transcript	Hippocampus
ENST00000335753.8	ENSG00000065613.13	ENSG00000065613	SLK	0.0029541927999562	6.16993295112218	0.120592650377192	0.904080162477984	0.994885898742913	Transcript	Hippocampus
ENST00000362063.6	ENSG00000198740.8	ENSG00000198740	ZNF652	0.0045327718096467	4.54073865180173	0.12058205425582	0.904088549789787	0.994885898742913	Transcript	Hippocampus
ENST00000520188.5	ENSG00000047249.16	ENSG00000047249	ATP6V1H	-0.0159210783813869	2.57614691487773	-0.120564226747749	0.904102661097174	0.994885898742913	Transcript	Hippocampus
ENST00000374454.1	ENSG00000120509.10	ENSG00000120509	PDZD11	-0.0097309982298955	-0.622695062160383	-0.120563522867122	0.904103218252273	0.994885898742913	Transcript	Hippocampus
ENST00000228515.5	ENSG00000110925.6	ENSG00000110925	CSRNP2	0.0032345056228941	4.96832895875334	0.120557013735781	0.904108370542528	0.994885898742913	Transcript	Hippocampus
ENST00000466807.5	ENSG00000117543.20	ENSG00000117543	DPH5	0.0228692636459181	-3.0580921469674	0.120544160947716	0.904118544153833	0.994885898742913	Transcript	Hippocampus
ENST00000557452.1	ENSG00000258679.1	ENSG00000258679	RP11-74M13.4	0.0022678161276124	2.53431063407732	0.120488811195417	0.904162356374469	0.994885898742913	Transcript	Hippocampus
ENST00000618229.4	ENSG00000148248.13	ENSG00000148248	SURF4	0.024946127736524	-1.38738867487254	0.12046764507262	0.904179110543913	0.994885898742913	Transcript	Hippocampus
ENST00000369683.5	ENSG00000108039.17	ENSG00000108039	XPNPEP1	-0.0344527965053478	-3.62124419822063	-0.12045883286989	0.904186085907632	0.994885898742913	Transcript	Hippocampus
ENST00000510663.5	ENSG00000174780.15	ENSG00000174780	SRP72	0.0030674172897945	3.80260295403284	0.120441270755318	0.904199987350403	0.994885898742913	Transcript	Hippocampus
ENST00000519648.1	ENSG00000253320.5	ENSG00000253320	AZIN1-AS1	-0.0170045455744177	-1.59534943964682	-0.120426077719684	0.904212013552159	0.994885898742913	Transcript	Hippocampus
ENST00000463438.5	ENSG00000154781.15	ENSG00000154781	CCDC174	0.0124162281807515	-0.690707058054858	0.12042506273794	0.904212816972061	0.994885898742913	Transcript	Hippocampus
ENST00000441606.2	ENSG00000177119.15	ENSG00000177119	ANO6	-0.0316694259496383	-0.513891547795633	-0.120419367812017	0.904217324854788	0.994885898742913	Transcript	Hippocampus
ENST00000456105.2	ENSG00000234996.4	ENSG00000234996	RP11-480I12.9	-0.005521386809818	-0.828241453624913	-0.120415393146327	0.904220471047997	0.994885898742913	Transcript	Hippocampus
ENST00000528984.5	ENSG00000175224.16	ENSG00000175224	ATG13	-0.0105745336121659	-1.30377354696211	-0.120408642246772	0.904225814805121	0.994885898742913	Transcript	Hippocampus
ENST00000522262.1	ENSG00000154162.14	ENSG00000154162	CDH12	-0.0177422659447578	0.0053100865355956	-0.120380559349499	0.904248044212724	0.994885898742913	Transcript	Hippocampus
ENST00000623873.1	ENSG00000279951.1	ENSG00000279951	RP11-264J4.8	-0.0078786120122873	-0.949759965082843	-0.120371238394426	0.904255422360902	0.994885898742913	Transcript	Hippocampus
ENST00000444541.6	ENSG00000087053.18	ENSG00000087053	MTMR2	0.0238463892657617	0.448752158553916	0.120361127790957	0.904263425577037	0.994885898742913	Transcript	Hippocampus
ENST00000558090.2	ENSG00000103942.12	ENSG00000103942	HOMER2	-0.0066167911689419	4.83960981972878	-0.120360420383604	0.904263985537444	0.994885898742913	Transcript	Hippocampus
ENST00000379938.6	ENSG00000124782.19	ENSG00000124782	RREB1	0.0071279306511508	2.21078647444953	0.12035739070652	0.904266383730776	0.994885898742913	Transcript	Hippocampus
ENST00000414804.5	ENSG00000180229.12	ENSG00000180229	HERC2P3	0.0070543806837727	-0.0086881705074511	0.12035255675512	0.904270210130485	0.994885898742913	Transcript	Hippocampus
ENST00000589990.1	ENSG00000130175.9	ENSG00000130175	PRKCSH	0.0079323375501269	-1.32149977424568	0.120335794148833	0.904283478885196	0.994885898742913	Transcript	Hippocampus
ENST00000460075.1	ENSG00000116580.18	ENSG00000116580	GON4L	0.0067042057098509	-0.465999772114823	0.120283899211798	0.904324557463931	0.994885898742913	Transcript	Hippocampus
ENST00000517535.5	ENSG00000120896.13	ENSG00000120896	SORBS3	0.0136753000556367	-0.700890377176507	0.120258969698567	0.904344291059834	0.994885898742913	Transcript	Hippocampus
ENST00000379589.3	ENSG00000183722.7	ENSG00000183722	LHFP	-0.0062066395310636	4.16860814303249	-0.120205002659658	0.904387010257497	0.994885898742913	Transcript	Hippocampus
ENST00000369441.7	ENSG00000065183.15	ENSG00000065183	WDR3	0.0053408372638373	0.803816219651895	0.120203201660634	0.904388435896062	0.994885898742913	Transcript	Hippocampus
ENST00000426094.5	ENSG00000007392.16	ENSG00000007392	LUC7L	0.0049959242564782	2.82896227941536	0.120196146733743	0.90439402045279	0.994885898742913	Transcript	Hippocampus
ENST00000511511.5	ENSG00000204677.10	ENSG00000204677	FAM153C	-0.0088898031883027	0.815654834090491	-0.120192285031139	0.904397077311037	0.994885898742913	Transcript	Hippocampus
ENST00000425360.5	ENSG00000163531.15	ENSG00000163531	NFASC	-0.0382838424293355	-4.52214527724848	-0.12018186670487	0.904405324288404	0.994885898742913	Transcript	Hippocampus
ENST00000510891.1	ENSG00000108846.15	ENSG00000108846	ABCC3	0.0041853894898788	0.394441334552736	0.120160748352856	0.904422041263621	0.994885898742913	Transcript	Hippocampus
ENST00000492036.1	ENSG00000266967.6	ENSG00000266967	AARSD1	0.009559108531074	-1.5624792727015	0.120150530914732	0.904430129251842	0.994885898742913	Transcript	Hippocampus
ENST00000554930.5	ENSG00000151338.18	ENSG00000151338	MIPOL1	-0.0101958849460583	0.827205266454884	-0.120142005018661	0.904436878245477	0.994885898742913	Transcript	Hippocampus
ENST00000565859.1	ENSG00000125124.11	ENSG00000125124	BBS2	0.0059789960166841	-0.221673849560669	0.120134684587076	0.904442673013899	0.994885898742913	Transcript	Hippocampus
ENST00000306306.7	ENSG00000168476.11	ENSG00000168476	REEP4	-0.0176547473615914	-0.916510606524672	-0.12011091020151	0.904461492575989	0.994885898742913	Transcript	Hippocampus
ENST00000295868.6	ENSG00000206530.9	ENSG00000206530	CFAP44	-0.0079866631989972	2.1300501588269	-0.120098154043922	0.90447159024296	0.994885898742913	Transcript	Hippocampus
ENST00000522157.5	ENSG00000161010.14	ENSG00000161010	C5orf45	0.0127731997566512	-2.56568629110441	0.120093483363448	0.904475287518186	0.994885898742913	Transcript	Hippocampus
ENST00000550267.1	ENSG00000111237.18	ENSG00000111237	VPS29	-0.0059510073000392	-0.0259699941990754	-0.120088873496812	0.90447893665568	0.994885898742913	Transcript	Hippocampus
ENST00000460713.5	ENSG00000138459.8	ENSG00000138459	SLC35A5	-0.0048409012684389	2.68028573965014	-0.12006049902689	0.904501397727945	0.994885898742913	Transcript	Hippocampus
ENST00000477717.5	ENSG00000117069.14	ENSG00000117069	ST6GALNAC5	0.0127244856396254	4.61651241905908	0.120049044607537	0.904510465004212	0.994885898742913	Transcript	Hippocampus
ENST00000465645.1	ENSG00000130770.17	ENSG00000130770	ATPIF1	0.0041696019402202	2.7521395153106	0.120026403462851	0.90452838768792	0.994885898742913	Transcript	Hippocampus
ENST00000434758.6	ENSG00000137691.12	ENSG00000137691	C11orf70	-0.0083896759699791	0.963549209845341	-0.120022300093582	0.904531635911847	0.994885898742913	Transcript	Hippocampus
ENST00000634399.1	ENSG00000172456.17	ENSG00000172456	FGGY	-0.0196406528335267	-2.61848308391351	-0.119976718576141	0.904567718313525	0.994885898742913	Transcript	Hippocampus
ENST00000617493.1	ENSG00000136152.14	ENSG00000136152	COG3	-0.0077522499742458	-0.0395346840945292	-0.119947452072751	0.904590885828448	0.994885898742913	Transcript	Hippocampus
ENST00000240618.10	ENSG00000213809.8	ENSG00000213809	KLRK1	-0.028875920410433	-2.74822811752643	-0.119938599254897	0.904597893780754	0.994885898742913	Transcript	Hippocampus
ENST00000450540.2	ENSG00000223813.2	ENSG00000223813	AC007255.8	-0.0129750145665074	-1.86444692021032	-0.119936433978753	0.904599607829575	0.994885898742913	Transcript	Hippocampus
ENST00000472554.5	ENSG00000158467.16	ENSG00000158467	AHCYL2	0.0272844048283927	-1.41205794643212	0.119907443752049	0.904622556753253	0.994885898742913	Transcript	Hippocampus
ENST00000414589.1	ENSG00000127191.17	ENSG00000127191	TRAF2	0.014898804980589	-2.53138247740891	0.119897461343434	0.90463045893603	0.994885898742913	Transcript	Hippocampus
ENST00000529575.5	ENSG00000166387.11	ENSG00000166387	PPFIBP2	0.0344996349742008	-3.64563172676117	0.119870176555941	0.90465205791771	0.994885898742913	Transcript	Hippocampus
ENST00000376300.6	ENSG00000125633.10	ENSG00000125633	CCDC93	-0.0027557828842765	4.8045875519527	-0.119861491453248	0.904658933169333	0.994885898742913	Transcript	Hippocampus
ENST00000395905.7	ENSG00000163827.12	ENSG00000163827	LRRC2	0.0065411081045648	3.167705586153	0.119859444500089	0.904660553567801	0.994885898742913	Transcript	Hippocampus
ENST00000566256.5	ENSG00000140400.15	ENSG00000140400	MAN2C1	0.0290650049461407	-3.64408415335601	0.119852739259375	0.904665861538554	0.994885898742913	Transcript	Hippocampus
ENST00000397527.5	ENSG00000126001.15	ENSG00000126001	CEP250	0.0032136096662269	4.81725527035428	0.119827094746369	0.90468616216539	0.994885898742913	Transcript	Hippocampus
ENST00000613242.4	ENSG00000112242.14	ENSG00000112242	E2F3	-0.0263595339716117	-3.45430204298014	-0.11981811931295	0.904693267283879	0.994885898742913	Transcript	Hippocampus
ENST00000254605.10	ENSG00000132275.10	ENSG00000132275	RRP8	0.0021693626313641	3.87803166224208	0.119809747298416	0.904699894731765	0.994885898742913	Transcript	Hippocampus
ENST00000524030.1	ENSG00000177058.11	ENSG00000177058	SLC38A9	0.0308772977542957	-4.28672863344993	0.119769107178062	0.904732066328162	0.994885898742913	Transcript	Hippocampus
ENST00000561452.5	ENSG00000103591.12	ENSG00000103591	AAGAB	-0.0221487853166252	1.48610002070428	-0.119768048060762	0.904732904750376	0.994885898742913	Transcript	Hippocampus
ENST00000359154.6	ENSG00000198373.12	ENSG00000198373	WWP2	0.0035803971082509	3.88971280409287	0.119746465147561	0.904749990316296	0.994885898742913	Transcript	Hippocampus
ENST00000461627.1	ENSG00000197070.13	ENSG00000197070	ARRDC1	-0.0067266390199527	-0.231680908522078	-0.119710433371173	0.904778514057011	0.994885898742913	Transcript	Hippocampus
ENST00000374382.3	ENSG00000130055.13	ENSG00000130055	GDPD2	-0.0196821857217523	0.125193038345524	-0.119699239441018	0.904787375503723	0.994885898742913	Transcript	Hippocampus
ENST00000392607.7	ENSG00000197177.15	ENSG00000197177	ADGRA1	-0.0089438890693849	2.97534815367047	-0.119676592653392	0.904805303408087	0.994885898742913	Transcript	Hippocampus
ENST00000556037.1	ENSG00000151320.10	ENSG00000151320	AKAP6	0.0066237093336956	2.37370865954432	0.119669644628006	0.904810803691742	0.994885898742913	Transcript	Hippocampus
ENST00000414371.6	ENSG00000156500.14	ENSG00000156500	FAM122C	0.0175245971552196	-2.69823900226607	0.119666276552549	0.904813469971847	0.994885898742913	Transcript	Hippocampus
ENST00000493277.5	ENSG00000197343.10	ENSG00000197343	ZNF655	0.0245883139329534	0.75816579982875	0.119661067732204	0.904817593448704	0.994885898742913	Transcript	Hippocampus
ENST00000485362.1	ENSG00000173436.13	ENSG00000173436	MINOS1	0.0319440861132911	-0.781065651528241	0.119655588248208	0.904821931194765	0.994885898742913	Transcript	Hippocampus
ENST00000263979.7	ENSG00000117643.14	ENSG00000117643	MAN1C1	0.0222960845852222	-2.18016041651014	0.119649208752581	0.904826981424265	0.994885898742913	Transcript	Hippocampus
ENST00000418543.7	ENSG00000123154.11	ENSG00000123154	WDR83	0.0154504794738828	0.634543458156184	0.119641638424982	0.904832974362576	0.994885898742913	Transcript	Hippocampus
ENST00000230053.10	ENSG00000112309.10	ENSG00000112309	B3GAT2	0.0107638941158966	2.66604837369386	0.119629739144435	0.904842394263713	0.994885898742913	Transcript	Hippocampus
ENST00000635852.1	ENSG00000283646.1	ENSG00000283646	RP11-24F11.5	0.012445410839024	-1.60989383053621	0.119629196808857	0.904842823596504	0.994885898742913	Transcript	Hippocampus
ENST00000482858.5	ENSG00000100033.16	ENSG00000100033	PRODH	0.0135830736464697	2.91936662065873	0.119556262072297	0.904900561671074	0.994885898742913	Transcript	Hippocampus
ENST00000484000.1	ENSG00000133065.10	ENSG00000133065	SLC41A1	0.0243302646336777	-0.873460306545624	0.119541192844411	0.90491249114165	0.994885898742913	Transcript	Hippocampus
ENST00000529384.5	ENSG00000213465.7	ENSG00000213465	ARL2	0.0284377080684227	-3.47513605134175	0.119538037905752	0.904914988734048	0.994885898742913	Transcript	Hippocampus
ENST00000467906.5	ENSG00000137171.14	ENSG00000137171	KLC4	-0.0123915413643748	-1.54158905517815	-0.119532406382181	0.904919446905627	0.994885898742913	Transcript	Hippocampus
ENST00000446289.1	ENSG00000075651.15	ENSG00000075651	PLD1	0.0231262880185684	-2.46449953748698	0.119531499111925	0.904920165142532	0.994885898742913	Transcript	Hippocampus
ENST00000238138.2	ENSG00000119227.7	ENSG00000119227	PIGZ	-0.0065010288437671	-0.484078356821038	-0.119528472417385	0.904922561213839	0.994885898742913	Transcript	Hippocampus
ENST00000475644.5	ENSG00000137098.13	ENSG00000137098	SPAG8	-0.0160099020709819	1.45864618947125	-0.119524511059335	0.9049256972093	0.994885898742913	Transcript	Hippocampus
ENST00000585258.1	ENSG00000264278.1	ENSG00000264278	RP11-162A12.2	0.0077688171906328	-1.60841185883784	0.119509351568371	0.904937698181875	0.994885898742913	Transcript	Hippocampus
ENST00000583570.1	ENSG00000141668.9	ENSG00000141668	CBLN2	-0.016309384207907	-2.37419080821377	-0.119477063378319	0.904963259118305	0.994885898742913	Transcript	Hippocampus
ENST00000578237.5	ENSG00000221926.11	ENSG00000221926	TRIM16	0.0493264482822392	-3.53477802679838	0.119476057346454	0.904964055544733	0.994885898742913	Transcript	Hippocampus
ENST00000472260.1	ENSG00000163072.15	ENSG00000163072	NOSTRIN	0.0069961130861168	-0.550808151637576	0.119464969727634	0.904972833078869	0.994885898742913	Transcript	Hippocampus
ENST00000478212.5	ENSG00000115866.10	ENSG00000115866	DARS	0.0193713814940742	-2.5025756813781	0.119461192123106	0.904975823629207	0.994885898742913	Transcript	Hippocampus
ENST00000573328.5	ENSG00000182446.13	ENSG00000182446	NPLOC4	0.0142548896099121	-1.77524655170589	0.119460192149682	0.904976615260967	0.994885898742913	Transcript	Hippocampus
ENST00000573895.1	ENSG00000159842.14	ENSG00000159842	ABR	-0.0054583622148752	0.468024787190625	-0.119424735179604	0.905004684931825	0.994885898742913	Transcript	Hippocampus
ENST00000609432.1	ENSG00000273243.1	ENSG00000273243	CTA-217C2.2	-0.0054458348597121	-0.634256803933218	-0.11940911698229	0.905017049186237	0.994885898742913	Transcript	Hippocampus
ENST00000264170.8	ENSG00000115919.14	ENSG00000115919	KYNU	0.0021149245334214	6.09793423319215	0.119402788990765	0.905022058791273	0.994885898742913	Transcript	Hippocampus
ENST00000567044.5	ENSG00000172775.16	ENSG00000172775	FAM192A	-0.0264106566064222	-1.30373119643765	-0.119388632650963	0.905033265784497	0.994885898742913	Transcript	Hippocampus
ENST00000511601.5	ENSG00000137460.8	ENSG00000137460	FHDC1	-0.0473984647653855	-3.19373642515914	-0.119376851083435	0.905042592782455	0.994885898742913	Transcript	Hippocampus
ENST00000576861.5	ENSG00000183011.13	ENSG00000183011	NAA38	0.0186261214865353	0.135588522431046	0.119364987494626	0.905051984726687	0.994885898742913	Transcript	Hippocampus
ENST00000526244.1	ENSG00000135597.18	ENSG00000135597	REPS1	-0.0097352762207564	-1.81041785760787	-0.119312891444926	0.905093227311369	0.994885898742913	Transcript	Hippocampus
ENST00000529280.5	ENSG00000137486.16	ENSG00000137486	ARRB1	0.0129105138433262	-2.46263372397761	0.119293054911338	0.905108931255172	0.994885898742913	Transcript	Hippocampus
ENST00000505317.1	ENSG00000169762.16	ENSG00000169762	TAPT1	-0.0057617172880361	-0.663742188871745	-0.119280064050109	0.905119215721171	0.994885898742913	Transcript	Hippocampus
ENST00000405916.2	ENSG00000217783.2	ENSG00000217783	LDHAL6FP	0.0069755288017336	-1.62051656611602	0.119244130406915	0.905147663366506	0.994885898742913	Transcript	Hippocampus
ENST00000601142.1	ENSG00000168661.14	ENSG00000168661	ZNF30	0.0348257853069433	-4.28898171225837	0.119243071745502	0.90514850148055	0.994885898742913	Transcript	Hippocampus
ENST00000469708.1	ENSG00000172766.18	ENSG00000172766	NAA16	0.0076425425295588	-0.683060974092936	0.119241110433849	0.905150054199028	0.994885898742913	Transcript	Hippocampus
ENST00000487291.1	ENSG00000115935.17	ENSG00000115935	WIPF1	-0.0090754353861986	-1.5698690592432	-0.119224587757588	0.905163134778571	0.994885898742913	Transcript	Hippocampus
ENST00000328495.9	ENSG00000170160.17	ENSG00000170160	CCDC144A	-0.0202169374931978	0.223298232676251	-0.119220731021767	0.905166188061244	0.994885898742913	Transcript	Hippocampus
ENST00000374851.1	ENSG00000165152.8	ENSG00000165152	TMEM246	0.0247045744876832	-2.56879539442954	0.119199058114679	0.905183345993684	0.994885898742913	Transcript	Hippocampus
ENST00000481911.5	ENSG00000112078.13	ENSG00000112078	KCTD20	0.0293097822928957	-3.07520175335663	0.119195105045971	0.905186475550297	0.994885898742913	Transcript	Hippocampus
ENST00000522559.1	ENSG00000253857.1	ENSG00000253857	RP11-386G21.2	0.0100229632542227	-2.02709128849313	0.119183009525725	0.905196051313956	0.994885898742913	Transcript	Hippocampus
ENST00000398568.6	ENSG00000083799.17	ENSG00000083799	CYLD	-0.0228908029526501	1.25201584097343	-0.11918220655586	0.905196687008446	0.994885898742913	Transcript	Hippocampus
ENST00000580958.5	ENSG00000141380.13	ENSG00000141380	SS18	-0.0072949918591297	-0.423902481060759	-0.119174452667681	0.905202825603094	0.994885898742913	Transcript	Hippocampus
ENST00000425206.5	ENSG00000161057.10	ENSG00000161057	PSMC2	0.0133353504219079	1.94118491425859	0.119171785610385	0.905204937059108	0.994885898742913	Transcript	Hippocampus
ENST00000546369.5	ENSG00000058272.16	ENSG00000058272	PPP1R12A	0.0221862009718584	1.96143445563325	0.119170186714625	0.905206202873282	0.994885898742913	Transcript	Hippocampus
ENST00000535638.5	ENSG00000084463.7	ENSG00000084463	WBP11	0.0071500039046159	1.81887073425112	0.119140165789657	0.905229969891182	0.994885898742913	Transcript	Hippocampus
ENST00000354611.8	ENSG00000162971.10	ENSG00000162971	TYW5	-0.0260783171251722	-0.11500485511998	-0.119132216295596	0.905236263374689	0.994885898742913	Transcript	Hippocampus
ENST00000582501.5	ENSG00000256525.6	ENSG00000256525	POLG2	0.0075339012299074	-1.66952207907288	0.119129951112204	0.905238056684163	0.994885898742913	Transcript	Hippocampus
ENST00000193391.7	ENSG00000081148.11	ENSG00000081148	IMPG2	-0.0048350074396645	1.75918275400973	-0.119102263139834	0.905259976848411	0.994885898742913	Transcript	Hippocampus
ENST00000474284.1	ENSG00000213988.9	ENSG00000213988	ZNF90	0.0231989863331467	-2.51460130723141	0.119102144186353	0.905260071022304	0.994885898742913	Transcript	Hippocampus
ENST00000463743.5	ENSG00000138119.16	ENSG00000138119	MYOF	-0.0419242822908869	-2.8303693466991	-0.119092588362664	0.905267636245601	0.994885898742913	Transcript	Hippocampus
ENST00000498056.1	ENSG00000214078.12	ENSG00000214078	CPNE1	0.0060679300277053	-0.800652050917727	0.119078817170419	0.90527853873741	0.994885898742913	Transcript	Hippocampus
ENST00000263817.6	ENSG00000073734.8	ENSG00000073734	ABCB11	0.017594994297694	-2.66432612680299	0.119026903332374	0.90531963847687	0.994885898742913	Transcript	Hippocampus
ENST00000572919.1	ENSG00000262304.2	ENSG00000262304	RP11-235E17.2	-0.0046647088856025	1.6384068480857	-0.119026392949871	0.905320042543576	0.994885898742913	Transcript	Hippocampus
ENST00000493389.1	ENSG00000100417.11	ENSG00000100417	PMM1	0.0098070378251322	-2.0849136161407	0.11901575248362	0.90532846654123	0.994885898742913	Transcript	Hippocampus
ENST00000588382.1	ENSG00000267470.5	ENSG00000267470	ZNF571-AS1	0.0030205793118306	1.39082419824988	0.119014238765948	0.90532966494392	0.994885898742913	Transcript	Hippocampus
ENST00000469699.1	ENSG00000110514.19	ENSG00000110514	MADD	0.0056438592653921	0.282028755398024	0.119008400780145	0.905334286850027	0.994885898742913	Transcript	Hippocampus
ENST00000526103.1	ENSG00000149269.9	ENSG00000149269	PAK1	0.0069131954135297	0.0874012333038046	0.119006855224864	0.905335510459467	0.994885898742913	Transcript	Hippocampus
ENST00000592663.5	ENSG00000176840.11	ENSG00000176840	MIR7-3HG	0.0137954332949657	-1.2822364030575	0.119006711552202	0.905335624204505	0.994885898742913	Transcript	Hippocampus
ENST00000488721.5	ENSG00000174501.14	ENSG00000174501	ANKRD36C	0.0038558642767385	3.33534834811536	0.119005974083241	0.905336208055585	0.994885898742913	Transcript	Hippocampus
ENST00000492255.1	ENSG00000115364.13	ENSG00000115364	MRPL19	0.0081330502438309	-1.61461607570466	0.118965765866226	0.905368040809961	0.994885898742913	Transcript	Hippocampus
ENST00000307546.13	ENSG00000081026.18	ENSG00000081026	MAGI3	0.0481609801460495	-1.6232277800427	0.118963893210541	0.905369523390949	0.994885898742913	Transcript	Hippocampus
ENST00000606992.1	ENSG00000216863.9	ENSG00000216863	LY86-AS1	-0.0148770347638628	-2.04155027624593	-0.118951783895	0.905379110340705	0.994885898742913	Transcript	Hippocampus
ENST00000422945.6	ENSG00000078304.19	ENSG00000078304	PPP2R5C	-0.0094788231379894	2.8965662150634	-0.11895053589251	0.905380098385542	0.994885898742913	Transcript	Hippocampus
ENST00000481013.1	ENSG00000120699.12	ENSG00000120699	EXOSC8	-0.0121686202977326	-2.15177539955638	-0.118942248887024	0.905386659219919	0.994885898742913	Transcript	Hippocampus
ENST00000579462.1	ENSG00000159640.15	ENSG00000159640	ACE	0.0085969564137114	-1.88774967383751	0.11893063840572	0.905395851265875	0.994885898742913	Transcript	Hippocampus
ENST00000317040.11	ENSG00000141971.12	ENSG00000141971	MVB12A	-0.0188121289877112	-2.56009300664772	-0.118886575796716	0.905430735855125	0.994885898742913	Transcript	Hippocampus
ENST00000358913.9	ENSG00000138347.15	ENSG00000138347	MYPN	-0.0347462113680084	-4.43024972276802	-0.118880221142168	0.905435766882224	0.994885898742913	Transcript	Hippocampus
ENST00000485566.1	ENSG00000119950.20	ENSG00000119950	MXI1	-0.0059612603154594	2.08402035818759	-0.11887066389293	0.905443333434449	0.994885898742913	Transcript	Hippocampus
ENST00000602017.5	ENSG00000230510.6	ENSG00000230510	PPP5D1	-0.0071779621139917	-0.884002896538239	-0.118846567265659	0.90546241096919	0.994885898742913	Transcript	Hippocampus
ENST00000252519.7	ENSG00000130234.10	ENSG00000130234	ACE2	0.0260246783954639	-2.8571212024522	0.118840664728571	0.905467084073703	0.994885898742913	Transcript	Hippocampus
ENST00000511424.5	ENSG00000064042.17	ENSG00000064042	LIMCH1	0.0185612786421149	-1.4857460240676	0.118834117946761	0.9054722672378	0.994885898742913	Transcript	Hippocampus
ENST00000263347.11	ENSG00000141002.18	ENSG00000141002	TCF25	-0.0212278874908089	0.127871816007246	-0.118831679616449	0.905474197693596	0.994885898742913	Transcript	Hippocampus
ENST00000355011.7	ENSG00000137948.18	ENSG00000137948	BRDT	0.0082220369432218	-1.54788485768132	0.118828023260354	0.905477092476288	0.994885898742913	Transcript	Hippocampus
ENST00000428842.1	ENSG00000146151.12	ENSG00000146151	HMGCLL1	-0.0061659931112368	0.370135404738042	-0.118820035680105	0.905483416347509	0.994885898742913	Transcript	Hippocampus
ENST00000425046.1	ENSG00000170364.12	ENSG00000170364	SETMAR	-0.0033211272116364	1.96034811680384	-0.118805704112893	0.905494762850846	0.994885898742913	Transcript	Hippocampus
ENST00000635863.1	ENSG00000187391.19	ENSG00000187391	MAGI2	0.0073070803731084	-1.20093126314979	0.118774966675083	0.905519098178009	0.994885898742913	Transcript	Hippocampus
ENST00000400555.7	ENSG00000154845.15	ENSG00000154845	PPP4R1	-0.0082420204700023	3.6172329384166	-0.118761785432544	0.90552953400843	0.994885898742913	Transcript	Hippocampus
ENST00000525736.1	ENSG00000149084.12	ENSG00000149084	HSD17B12	0.0035211724230341	2.63282878909073	0.118732421284877	0.905552782199247	0.994885898742913	Transcript	Hippocampus
ENST00000580613.5	ENSG00000154957.13	ENSG00000154957	ZNF18	-0.0480803253537737	-1.81078534570061	-0.11872986415708	0.905554806732995	0.994885898742913	Transcript	Hippocampus
ENST00000566968.1	ENSG00000260947.1	ENSG00000260947	RP11-384P7.7	0.0045322953891479	2.37728973124081	0.118712734542369	0.905568368637784	0.994885898742913	Transcript	Hippocampus
ENST00000574876.5	ENSG00000141456.14	ENSG00000141456	PELP1	-0.0141622647789389	2.82672863792007	-0.118692775302231	0.905584170856133	0.994885898742913	Transcript	Hippocampus
ENST00000398958.6	ENSG00000180198.15	ENSG00000180198	RCC1	0.0363404444507191	-2.80550996373747	0.118686828020305	0.905588879471883	0.994885898742913	Transcript	Hippocampus
ENST00000523116.5	ENSG00000104660.17	ENSG00000104660	LEPROTL1	0.0075985283368155	-1.09072957557591	0.11867048646033	0.905601817521513	0.994885898742913	Transcript	Hippocampus
ENST00000379568.3	ENSG00000111845.4	ENSG00000111845	PAK1IP1	-0.0030982578348299	2.63291965140478	-0.118664929079996	0.905606217453733	0.994885898742913	Transcript	Hippocampus
ENST00000491081.5	ENSG00000177628.15	ENSG00000177628	GBA	0.0186185286591677	-1.16815888998536	0.118664241710508	0.905606761663433	0.994885898742913	Transcript	Hippocampus
ENST00000468700.1	ENSG00000174738.12	ENSG00000174738	NR1D2	-0.0078947161558892	-0.404463581416139	-0.118632828118045	0.905631632733003	0.994885898742913	Transcript	Hippocampus
ENST00000485199.5	ENSG00000114757.18	ENSG00000114757	PEX5L	0.014305402626875	2.06274874331358	0.118609100430039	0.905650418706474	0.994885898742913	Transcript	Hippocampus
ENST00000455548.2	ENSG00000136699.19	ENSG00000136699	SMPD4	-0.0306268745071991	-3.45021589610908	-0.118605338817257	0.905653396901122	0.994885898742913	Transcript	Hippocampus
ENST00000438707.5	ENSG00000138688.15	ENSG00000138688	KIAA1109	0.015174202138335	2.54278654990408	0.118598239286231	0.905659017840913	0.994885898742913	Transcript	Hippocampus
ENST00000578473.5	ENSG00000161513.11	ENSG00000161513	FDXR	-0.0143950806170543	-1.50514311217634	-0.118579987579013	0.90567346835907	0.994885898742913	Transcript	Hippocampus
ENST00000594525.5	ENSG00000105373.18	ENSG00000105373	GLTSCR2	0.0325748623413976	-3.45547800930329	0.118552575783468	0.905695171300052	0.994885898742913	Transcript	Hippocampus
ENST00000614874.1	ENSG00000275560.1	ENSG00000275560	RP11-180M15.7	0.0084974252612666	-1.44601909261622	0.118548543274816	0.90569836399353	0.994885898742913	Transcript	Hippocampus
ENST00000589699.1	ENSG00000166974.12	ENSG00000166974	MAPRE2	-0.0335471270495216	0.342892452642596	-0.118504961978074	0.905732869093852	0.994885898742913	Transcript	Hippocampus
ENST00000555305.5	ENSG00000119650.12	ENSG00000119650	IFT43	0.0091348766948898	-0.831461329230453	0.118494868417337	0.905740860605409	0.994885898742913	Transcript	Hippocampus
ENST00000408901.7	ENSG00000129460.15	ENSG00000129460	NGDN	0.0029311718437738	2.75769037658756	0.118490386919743	0.905744408805273	0.994885898742913	Transcript	Hippocampus
ENST00000447413.1	ENSG00000213963.6	ENSG00000213963	AC074286.1	0.0038466145180112	0.723324125778352	0.118485626731228	0.905748177659134	0.994885898742913	Transcript	Hippocampus
ENST00000474080.1	ENSG00000018408.14	ENSG00000018408	WWTR1	-0.0079368133247752	-1.44199961592205	-0.118461394507727	0.905767363425853	0.994885898742913	Transcript	Hippocampus
ENST00000613525.4	ENSG00000142347.16	ENSG00000142347	MYO1F	-0.0330761494278671	0.285461167680129	-0.118447118752083	0.905778666224539	0.994885898742913	Transcript	Hippocampus
ENST00000367728.1	ENSG00000135845.9	ENSG00000135845	PIGC	-0.0080766129744964	-0.706407541534496	-0.118445107097415	0.905780258949316	0.994885898742913	Transcript	Hippocampus
ENST00000479004.1	ENSG00000171206.13	ENSG00000171206	TRIM8	-0.0118680447100655	-2.28714032685322	-0.118433660119959	0.905789322084993	0.994885898742913	Transcript	Hippocampus
ENST00000358139.6	ENSG00000115252.18	ENSG00000115252	PDE1A	-0.0218456571267671	-0.430746878598943	-0.118412180155855	0.905806328863451	0.994885898742913	Transcript	Hippocampus
ENST00000527894.1	ENSG00000109920.12	ENSG00000109920	FNBP4	0.0312726476193585	-4.19414058763802	0.118409308425074	0.905808602561841	0.994885898742913	Transcript	Hippocampus
ENST00000298786.4	ENSG00000122376.11	ENSG00000122376	FAM35A	-0.0045850146643459	3.11133073887215	-0.11840807943196	0.905809575619748	0.994885898742913	Transcript	Hippocampus
ENST00000320876.10	ENSG00000101596.14	ENSG00000101596	SMCHD1	0.0029543184425562	5.55605089197737	0.118406451746763	0.905810864343177	0.994885898742913	Transcript	Hippocampus
ENST00000323927.2	ENSG00000176248.8	ENSG00000176248	ANAPC2	0.003652174682423	2.55828070346703	0.118394804674295	0.905820085946363	0.994885898742913	Transcript	Hippocampus
ENST00000591289.5	ENSG00000278318.4	ENSG00000278318	ZNF229	0.0329168373780841	-3.36956956165795	0.118365260784738	0.905843477463237	0.994898171256627	Transcript	Hippocampus
ENST00000483328.5	ENSG00000162971.10	ENSG00000162971	TYW5	-0.0326922275267175	0.259236913312159	-0.118324331342311	0.905875883681962	0.994920344255099	Transcript	Hippocampus
ENST00000236671.6	ENSG00000117984.13	ENSG00000117984	CTSD	0.009099689498301	5.83994856736723	0.118274360247841	0.90591544891553	0.99493775502856	Transcript	Hippocampus
ENST00000368590.9	ENSG00000111832.12	ENSG00000111832	RWDD1	-0.0065646760153828	0.609512798910429	-0.118263313046386	0.905924195705892	0.99493775502856	Transcript	Hippocampus
ENST00000478148.1	ENSG00000189056.13	ENSG00000189056	RELN	-0.0169208250047823	-2.41968953578688	-0.118239103985361	0.905943363639522	0.99493775502856	Transcript	Hippocampus
ENST00000573177.1	ENSG00000262001.1	ENSG00000262001	DLGAP1-AS2	-0.0098342345235469	-0.526106254399151	-0.118206719908846	0.905969004365985	0.99493775502856	Transcript	Hippocampus
ENST00000556633.5	ENSG00000171723.15	ENSG00000171723	GPHN	0.0175839837420514	-2.28269617270376	0.118174494498531	0.905994519563076	0.99493775502856	Transcript	Hippocampus
ENST00000261207.9	ENSG00000058272.16	ENSG00000058272	PPP1R12A	-0.0548039944100466	-0.0964622014357944	-0.118173817159116	0.905995055862916	0.99493775502856	Transcript	Hippocampus
ENST00000468825.1	ENSG00000136237.18	ENSG00000136237	RAPGEF5	-0.0057476627774978	0.748693055478351	-0.118161017823257	0.906005190054267	0.99493775502856	Transcript	Hippocampus
ENST00000543397.1	ENSG00000196935.8	ENSG00000196935	SRGAP1	0.0085612165268885	0.365569556788274	0.118158591685846	0.906007111010418	0.99493775502856	Transcript	Hippocampus
ENST00000545851.5	ENSG00000109906.13	ENSG00000109906	ZBTB16	0.0126493073640522	-2.42307307154654	0.11815780123715	0.906007736868445	0.99493775502856	Transcript	Hippocampus
ENST00000476750.1	ENSG00000145014.17	ENSG00000145014	TMEM44	0.0176836159985168	-2.00022267598962	0.118149994695129	0.906013917901448	0.99493775502856	Transcript	Hippocampus
ENST00000414554.6	ENSG00000236859.6	ENSG00000236859	NIFK-AS1	0.0112606140788582	-0.23396203594192	0.118130670486609	0.906029218371521	0.994941139806501	Transcript	Hippocampus
ENST00000505626.5	ENSG00000250056.5	ENSG00000250056	LINC01018	-0.0093787195675908	0.905119305064981	-0.118082186329036	0.906067607182121	0.994958887924075	Transcript	Hippocampus
ENST00000602601.1	ENSG00000269938.1	ENSG00000269938	RP11-214K3.20	0.0045265520959865	1.06254303066332	0.118079395005737	0.906069817304192	0.994958887924075	Transcript	Hippocampus
ENST00000471251.5	ENSG00000182180.13	ENSG00000182180	MRPS16	0.0141691256828196	-0.476994179038103	0.117984909723928	0.906144629565847	0.995022554072546	Transcript	Hippocampus
ENST00000592179.5	ENSG00000154065.16	ENSG00000154065	ANKRD29	-0.0082428269660444	2.49152141690803	-0.117975305677618	0.90615223397615	0.995022554072546	Transcript	Hippocampus
ENST00000495526.5	ENSG00000084072.16	ENSG00000084072	PPIE	0.0093909900758003	1.21955947312213	0.117946510598137	0.906175033751297	0.995025310219348	Transcript	Hippocampus
ENST00000506530.5	ENSG00000090316.15	ENSG00000090316	MAEA	-0.002442400172192	3.37735332914068	-0.117926904413753	0.906190557857601	0.995025310219348	Transcript	Hippocampus
ENST00000327300.11	ENSG00000121774.17	ENSG00000121774	KHDRBS1	-0.0029681545711259	5.1129923524747	-0.117914403054479	0.906200456407717	0.995025310219348	Transcript	Hippocampus
ENST00000438447.1	ENSG00000133401.15	ENSG00000133401	PDZD2	0.0057683855193979	5.56896272213736	0.117905791735367	0.906207274840683	0.995025310219348	Transcript	Hippocampus
ENST00000598962.5	ENSG00000105223.19	ENSG00000105223	PLD3	-0.0211263885766638	-1.78823364565828	-0.117894974177083	0.906215840181227	0.995025310219348	Transcript	Hippocampus
ENST00000548527.5	ENSG00000214198.8	ENSG00000214198	TTC41P	0.0254772040468064	-3.03390973395347	0.11786384977112	0.906240484540901	0.995036628204744	Transcript	Hippocampus
ENST00000467529.5	ENSG00000133678.13	ENSG00000133678	TMEM254	0.0355551734240847	-0.332943443162614	0.117845707445586	0.90625484970816	0.995036628204744	Transcript	Hippocampus
ENST00000572517.1	ENSG00000132386.10	ENSG00000132386	SERPINF1	-0.0293772354595042	1.3913144629329	-0.117829608075528	0.90626759728074	0.995036628204744	Transcript	Hippocampus
ENST00000377236.2	ENSG00000139737.21	ENSG00000139737	SLAIN1	-0.0093829292118328	0.202390989924674	-0.117820226683251	0.906275025531569	0.995036628204744	Transcript	Hippocampus
ENST00000475921.1	ENSG00000072195.14	ENSG00000072195	SPEG	-0.0121406034539493	-0.50920497954756	-0.117775446896778	0.906310482587434	0.995052208803575	Transcript	Hippocampus
ENST00000454579.5	ENSG00000138434.16	ENSG00000138434	SSFA2	0.037642810653911	1.21204685571315	0.11776036035747	0.906322428293304	0.995052208803575	Transcript	Hippocampus
ENST00000521662.5	ENSG00000120533.12	ENSG00000120533	ENY2	-0.0067732188672681	1.41067796093004	-0.117756007430437	0.906325874997988	0.995052208803575	Transcript	Hippocampus
ENST00000494760.1	ENSG00000143797.11	ENSG00000143797	MBOAT2	0.0067755823977657	-0.263094875421406	0.117738550643219	0.906339697528731	0.995053968659747	Transcript	Hippocampus
ENST00000564564.1	ENSG00000255986.6	ENSG00000255986	MT1JP	-0.0170096959033493	-1.96860938112183	-0.117685239240382	0.906381910426981	0.995082921104702	Transcript	Hippocampus
ENST00000552497.5	ENSG00000180881.19	ENSG00000180881	CAPS2	-0.0354599810695826	-3.1981108512729	-0.117637151237703	0.906419987573725	0.995082921104702	Transcript	Hippocampus
ENST00000495034.5	ENSG00000116191.17	ENSG00000116191	RALGPS2	-0.0064440551181986	0.28635591435808	-0.11761447162942	0.906437945865382	0.995082921104702	Transcript	Hippocampus
ENST00000350902.9	ENSG00000176884.14	ENSG00000176884	GRIN1	-0.0312513008836455	-3.48640550990079	-0.117601421828008	0.906448279052386	0.995082921104702	Transcript	Hippocampus
ENST00000266718.4	ENSG00000139329.4	ENSG00000139329	LUM	-0.0153524328073924	0.324382709834686	-0.117573737492545	0.906470200313362	0.995082921104702	Transcript	Hippocampus
ENST00000326873.11	ENSG00000118046.14	ENSG00000118046	STK11	0.0037648606476389	3.06085739182095	0.117568512348371	0.906474337742323	0.995082921104702	Transcript	Hippocampus
ENST00000506271.1	ENSG00000159202.17	ENSG00000159202	UBE2Z	-0.0064614170545311	-0.858997987549155	-0.117565917801217	0.906476392185056	0.995082921104702	Transcript	Hippocampus
ENST00000468428.1	ENSG00000125844.15	ENSG00000125844	RRBP1	-0.0102597307094341	-0.914053390336079	-0.117565143830664	0.906477005039015	0.995082921104702	Transcript	Hippocampus
ENST00000476330.1	ENSG00000008277.14	ENSG00000008277	ADAM22	-0.0074908539837581	0.297773660806739	-0.117552106252974	0.906487328606976	0.995082921104702	Transcript	Hippocampus
ENST00000608594.2	ENSG00000124140.13	ENSG00000124140	SLC12A5	0.0141798168881444	-1.38485311876096	0.117550919605597	0.906488268232834	0.995082921104702	Transcript	Hippocampus
ENST00000560362.1	ENSG00000103591.12	ENSG00000103591	AAGAB	0.0178217274089183	-1.01111395383194	0.117526429419972	0.906507660384982	0.995090794165829	Transcript	Hippocampus
ENST00000409682.7	ENSG00000115233.11	ENSG00000115233	PSMD14	0.0032339178516316	4.66654316546614	0.117474807254135	0.906548536734334	0.995122250310901	Transcript	Hippocampus
ENST00000554765.1	ENSG00000033170.16	ENSG00000033170	FUT8	0.0121606585820606	-2.07256896548892	0.117443906063096	0.906573005564717	0.995135695246151	Transcript	Hippocampus
ENST00000292530.10	ENSG00000160961.11	ENSG00000160961	ZNF333	-0.0037324353478222	2.76788391155142	-0.117416492543702	0.906594712788191	0.995146108472807	Transcript	Hippocampus
ENST00000587616.1	ENSG00000230773.6	ENSG00000230773	AC079807.4	-0.0045440531464958	0.0275546393924448	-0.117365437820638	0.906635140337311	0.995160916928173	Transcript	Hippocampus
ENST00000344850.8	ENSG00000121964.14	ENSG00000121964	GTDC1	0.0466739329735172	-3.9211109057031	0.11735794354648	0.906641074679177	0.995160916928173	Transcript	Hippocampus
ENST00000296799.8	ENSG00000214944.9	ENSG00000214944	ARHGEF28	0.0277249890272616	-0.903502162463047	0.117341429777812	0.906654151127295	0.995160916928173	Transcript	Hippocampus
ENST00000372559.5	ENSG00000148341.17	ENSG00000148341	SH3GLB2	0.0158051430395159	0.158048895111042	0.117337721951153	0.906657087177908	0.995160916928173	Transcript	Hippocampus
ENST00000358435.8	ENSG00000196683.10	ENSG00000196683	TOMM7	0.0047872247750302	5.00562085448532	0.117318704102235	0.906672146523112	0.995164032396867	Transcript	Hippocampus
ENST00000480266.5	ENSG00000106991.13	ENSG00000106991	ENG	-0.0405424175776548	-0.750155918029604	-0.117240024087251	0.906734449905531	0.995194983442324	Transcript	Hippocampus
ENST00000494283.1	ENSG00000243038.1	ENSG00000243038	RP11-58E21.1	-0.0038447506556915	0.677497666054905	-0.117227633391419	0.906744261627024	0.995194983442324	Transcript	Hippocampus
ENST00000442681.5	ENSG00000135924.15	ENSG00000135924	DNAJB2	-0.0229566052933529	-2.39602248370253	-0.117193926992365	0.906770952516742	0.995194983442324	Transcript	Hippocampus
ENST00000521669.1	ENSG00000197226.12	ENSG00000197226	TBC1D9B	0.0077317047588472	-0.705064174542854	0.117141140890258	0.906812752152097	0.995194983442324	Transcript	Hippocampus
ENST00000549917.1	ENSG00000139220.16	ENSG00000139220	PPFIA2	-0.0457458243863286	-2.13698006791042	-0.11713561666326	0.906817126626737	0.995194983442324	Transcript	Hippocampus
ENST00000334504.11	ENSG00000197565.15	ENSG00000197565	COL4A6	-0.0395356533915157	-4.37984599205645	-0.117110347500823	0.906837136577481	0.995194983442324	Transcript	Hippocampus
ENST00000519222.5	ENSG00000147408.14	ENSG00000147408	CSGALNACT1	0.0190392057491272	-0.824530889380295	0.117109021767601	0.906838186390588	0.995194983442324	Transcript	Hippocampus
ENST00000487486.5	ENSG00000100325.14	ENSG00000100325	ASCC2	-0.0271398332609873	-2.06358315541385	-0.117099096145006	0.906846046234027	0.995194983442324	Transcript	Hippocampus
ENST00000443945.6	ENSG00000136141.14	ENSG00000136141	LRCH1	-0.0082700081159713	-0.146955270330369	-0.117095971404062	0.906848520637339	0.995194983442324	Transcript	Hippocampus
ENST00000624522.1	ENSG00000279745.1	ENSG00000279745	AL365202.1	-0.005432505636437	-0.428227205207719	-0.117086579727326	0.906855957674045	0.995194983442324	Transcript	Hippocampus
ENST00000571540.5	ENSG00000170037.13	ENSG00000170037	CNTROB	0.0257964226454219	-3.31726227127569	0.117083521891641	0.906858379100324	0.995194983442324	Transcript	Hippocampus
ENST00000544416.6	ENSG00000006740.16	ENSG00000006740	ARHGAP44	0.02408817856482	1.46592576252047	0.117075760860608	0.906864524877391	0.995194983442324	Transcript	Hippocampus
ENST00000428716.2	ENSG00000229521.2	ENSG00000229521	MYCBP2-AS2	-0.0072764931657737	-1.47751760566241	-0.117070016038424	0.906869074069924	0.995194983442324	Transcript	Hippocampus
ENST00000366545.5	ENSG00000180287.16	ENSG00000180287	PLD5	0.0241991548158824	-0.576132812372273	0.117059471875359	0.906877423758079	0.995194983442324	Transcript	Hippocampus
ENST00000551446.5	ENSG00000120837.7	ENSG00000120837	NFYB	0.0182104255821094	-2.21018191860186	0.117051589974511	0.906883665266761	0.995194983442324	Transcript	Hippocampus
ENST00000340990.9	ENSG00000159346.12	ENSG00000159346	ADIPOR1	0.0034634449127736	4.71380835607419	0.116982952069779	0.906938018399335	0.995218001689227	Transcript	Hippocampus
ENST00000513839.5	ENSG00000109339.18	ENSG00000109339	MAPK10	-0.0144097212268488	-2.05992525437979	-0.116962581499024	0.906954149575222	0.995218001689227	Transcript	Hippocampus
ENST00000355231.9	ENSG00000147421.17	ENSG00000147421	HMBOX1	-0.0079255793081761	0.586614357889371	-0.11696029772937	0.906955958063523	0.995218001689227	Transcript	Hippocampus
ENST00000438761.5	ENSG00000196141.13	ENSG00000196141	SPATS2L	-0.0173865406174829	-2.43091829600907	-0.116938691725565	0.906973067608611	0.995218001689227	Transcript	Hippocampus
ENST00000422942.6	ENSG00000008838.18	ENSG00000008838	MED24	0.0177304739944308	-2.31967284264269	0.116932870951223	0.906977677020055	0.995218001689227	Transcript	Hippocampus
ENST00000377990.6	ENSG00000011523.13	ENSG00000011523	CEP68	0.002534592974325	5.16487779245376	0.116916206336018	0.906990873575148	0.995218001689227	Transcript	Hippocampus
ENST00000497447.5	ENSG00000163389.10	ENSG00000163389	POGLUT1	0.0083810705828119	-1.10019653592711	0.116906575521873	0.906998500139806	0.995218001689227	Transcript	Hippocampus
ENST00000584988.1	ENSG00000099810.18	ENSG00000099810	MTAP	0.0241823671004017	-3.28494425498774	0.116861091692732	0.907034518536491	0.995218001689227	Transcript	Hippocampus
ENST00000399447.7	ENSG00000231890.7	ENSG00000231890	DARS-AS1	0.0076359813376652	-0.0209856925810799	0.1168515159412	0.907042101546463	0.995218001689227	Transcript	Hippocampus
ENST00000422989.5	ENSG00000167378.8	ENSG00000167378	IRGQ	-0.0031287978384153	5.65577958718416	-0.116847748995982	0.90704508458183	0.995218001689227	Transcript	Hippocampus
ENST00000461754.3	ENSG00000276653.1	ENSG00000276653	RN7SL856P	0.00914682191	-2.28866048320508	0.116846082930402	0.9070464039358	0.995218001689227	Transcript	Hippocampus
ENST00000529473.5	ENSG00000143537.13	ENSG00000143537	ADAM15	0.0425419563929036	-3.30075640758145	0.116809222550068	0.907075593662471	0.995218001689227	Transcript	Hippocampus
ENST00000524790.5	ENSG00000166394.14	ENSG00000166394	CYB5R2	-0.0239760527989074	-3.33207942846199	-0.1167901468784	0.907090699731945	0.995218001689227	Transcript	Hippocampus
ENST00000496385.5	ENSG00000100099.20	ENSG00000100099	HPS4	0.0352864980744267	-1.70700319234199	0.116780644997222	0.907098224306696	0.995218001689227	Transcript	Hippocampus
ENST00000568684.1	ENSG00000198373.12	ENSG00000198373	WWP2	0.0259583135357469	-0.885136612415848	0.116770797172083	0.907106022844581	0.995218001689227	Transcript	Hippocampus
ENST00000367186.7	ENSG00000213079.9	ENSG00000213079	SCAF8	-0.0246179329794167	3.28158796434022	-0.116770437552112	0.907106307629455	0.995218001689227	Transcript	Hippocampus
ENST00000494297.5	ENSG00000144867.11	ENSG00000144867	SRPRB	0.0299962217131132	-1.03514508527411	0.116748879494811	0.907123379585992	0.995218001689227	Transcript	Hippocampus
ENST00000490152.1	ENSG00000121741.16	ENSG00000121741	ZMYM2	-0.0074354519489007	-1.0016083381548	-0.116725349091891	0.907142013504183	0.995218001689227	Transcript	Hippocampus
ENST00000389959.8	ENSG00000137501.17	ENSG00000137501	SYTL2	-0.0114867575702932	0.860976458671716	-0.116705153784566	0.907158006373867	0.995218001689227	Transcript	Hippocampus
ENST00000533310.5	ENSG00000171067.10	ENSG00000171067	C11orf24	-0.0166659470522961	-2.10407414858221	-0.116694434356789	0.907166495213321	0.995218001689227	Transcript	Hippocampus
ENST00000581531.5	ENSG00000010244.17	ENSG00000010244	ZNF207	-0.0284066849201732	0.747075190174234	-0.116677695769452	0.90717975071649	0.995218001689227	Transcript	Hippocampus
ENST00000314144.9	ENSG00000132141.13	ENSG00000132141	CCT6B	0.0100119395465617	0.285960522937654	0.116663687504774	0.907190844061887	0.995218001689227	Transcript	Hippocampus
ENST00000512102.1	ENSG00000185774.14	ENSG00000185774	KCNIP4	0.0084541404845617	0.411892071361838	0.116655388426546	0.907197416229355	0.995218001689227	Transcript	Hippocampus
ENST00000614668.4	ENSG00000149428.18	ENSG00000149428	HYOU1	-0.0128728779392421	-0.594360940017937	-0.116633956001507	0.907214388925315	0.995218001689227	Transcript	Hippocampus
ENST00000418865.6	ENSG00000221978.11	ENSG00000221978	CCNL2	0.0029787860681625	4.2300437519899	0.116631327371653	0.907216470584203	0.995218001689227	Transcript	Hippocampus
ENST00000439655.1	ENSG00000242156.1	ENSG00000242156	AC000041.8	0.0193377325176454	-1.1332217369732	0.116623836412283	0.907222402812111	0.995218001689227	Transcript	Hippocampus
ENST00000435327.2	ENSG00000244607.5	ENSG00000244607	CCDC13	0.0208430810206422	-0.446596693992169	0.116588801269929	0.907250147851929	0.995235030576172	Transcript	Hippocampus
ENST00000407521.7	ENSG00000116731.22	ENSG00000116731	PRDM2	0.0086190325638449	-0.502068626311083	0.116559889011002	0.907273044141759	0.995240209605565	Transcript	Hippocampus
ENST00000441725.1	ENSG00000143776.18	ENSG00000143776	CDC42BPA	-0.009603039970361	2.01300750449794	-0.11652880138453	0.907297663242029	0.995240209605565	Transcript	Hippocampus
ENST00000465301.2	ENSG00000243978.8	ENSG00000243978	RGAG1	0.0408795062742704	-3.50265503438801	0.116519467769242	0.907305054792284	0.995240209605565	Transcript	Hippocampus
ENST00000487527.5	ENSG00000198720.12	ENSG00000198720	ANKRD13B	0.040219614150542	-3.79280391253226	0.11651291399841	0.907310244911002	0.995240209605565	Transcript	Hippocampus
ENST00000440289.6	ENSG00000149177.12	ENSG00000149177	PTPRJ	0.002725242175317	3.52246865054821	0.116494368091094	0.907324931967399	0.995240209605565	Transcript	Hippocampus
ENST00000434399.5	ENSG00000196295.11	ENSG00000196295	AC005154.6	0.006378368183818	0.710632383787915	0.116490241016021	0.907328200325404	0.995240209605565	Transcript	Hippocampus
ENST00000430466.6	ENSG00000174547.13	ENSG00000174547	MRPL11	0.0186807239602289	-0.458259433142527	0.116429132686136	0.9073765940804	0.99527988567412	Transcript	Hippocampus
ENST00000526907.1	ENSG00000073921.17	ENSG00000073921	PICALM	0.0065371598988064	1.04067783895287	0.116384730474826	0.907411757911161	0.995281456299642	Transcript	Hippocampus
ENST00000377351.8	ENSG00000130985.16	ENSG00000130985	UBA1	-0.0108789836447327	3.87882180944572	-0.1163676380613	0.907425294103969	0.995281456299642	Transcript	Hippocampus
ENST00000407693.6	ENSG00000106853.17	ENSG00000106853	PTGR1	0.0132003345637878	1.55318235353964	0.1163428274812	0.907444942681765	0.995281456299642	Transcript	Hippocampus
ENST00000625152.1	ENSG00000280115.1	ENSG00000280115	RP11-133M8.3	-0.0068640019112744	-1.3596795414386	-0.116340816214862	0.907446535493573	0.995281456299642	Transcript	Hippocampus
ENST00000334828.5	ENSG00000171314.8	ENSG00000171314	PGAM1	0.0035976331654108	7.04160446588735	0.116336296484707	0.907450114871483	0.995281456299642	Transcript	Hippocampus
ENST00000307944.5	ENSG00000213139.7	ENSG00000213139	CRYGS	0.0126984089890981	-1.72063257794158	0.116327513123762	0.907457070816076	0.995281456299642	Transcript	Hippocampus
ENST00000610689.1	ENSG00000275345.1	ENSG00000275345	RP11-697E2.11	0.0077433200410397	-1.8127955314967	0.11629758159209	0.907480775016242	0.995281456299642	Transcript	Hippocampus
ENST00000535286.5	ENSG00000083544.13	ENSG00000083544	TDRD3	-0.05073547029734	-1.66372327840879	-0.116296529616139	0.907481608127419	0.995281456299642	Transcript	Hippocampus
ENST00000490123.5	ENSG00000240225.10	ENSG00000240225	ZNF542P	0.0115488222693879	1.05824844993421	0.116288423829126	0.907488027499795	0.995281456299642	Transcript	Hippocampus
ENST00000373758.4	ENSG00000165476.13	ENSG00000165476	REEP3	0.0076923759072043	5.0486753854492	0.116264693750981	0.907506820553526	0.995288662534097	Transcript	Hippocampus
ENST00000438489.6	ENSG00000188039.13	ENSG00000188039	NWD1	-0.0280356987451677	0.824334810126686	-0.116182741883419	0.907571722798131	0.995341164992628	Transcript	Hippocampus
ENST00000545654.5	ENSG00000077458.12	ENSG00000077458	FAM76B	-0.0058871442873465	0.282477175441664	-0.116168020481101	0.907583381561548	0.995341164992628	Transcript	Hippocampus
ENST00000382461.7	ENSG00000171044.10	ENSG00000171044	XKR6	-0.0064527204692385	1.70808093829767	-0.116147258869262	0.907599823963948	0.995341164992628	Transcript	Hippocampus
ENST00000602101.6	ENSG00000105122.12	ENSG00000105122	RASAL3	0.0146328035800641	-1.18830343379726	0.116125651675875	0.907616936076806	0.995341164992628	Transcript	Hippocampus
ENST00000490850.1	ENSG00000132122.11	ENSG00000132122	SPATA6	0.0089679172050489	0.718803965178567	0.116114229913957	0.90762598171505	0.995341164992628	Transcript	Hippocampus
ENST00000581759.1	ENSG00000167536.13	ENSG00000167536	DHRS13	0.0129651012758185	-2.55148728352956	0.11610333871248	0.907634607179078	0.995341164992628	Transcript	Hippocampus
ENST00000549498.5	ENSG00000111077.17	ENSG00000111077	TNS2	0.0043368871559885	0.94925225218293	0.116079371394516	0.907653588524603	0.995341164992628	Transcript	Hippocampus
ENST00000485378.6	ENSG00000163539.16	ENSG00000163539	CLASP2	0.0343972732216405	0.430264334206375	0.116065149185148	0.907664852082358	0.995341164992628	Transcript	Hippocampus
ENST00000472064.1	ENSG00000133048.12	ENSG00000133048	CHI3L1	0.0223841954939991	-1.61884566174557	0.116057021496664	0.907671288973094	0.995341164992628	Transcript	Hippocampus
ENST00000520450.5	ENSG00000134516.15	ENSG00000134516	DOCK2	-0.0103291287851605	-1.35714538721315	-0.11604990672588	0.907676923667738	0.995341164992628	Transcript	Hippocampus
ENST00000483728.5	ENSG00000185404.16	ENSG00000185404	SP140L	-0.0098311601573701	-0.775963908604657	-0.116033516324883	0.907689904413541	0.99534199577564	Transcript	Hippocampus
ENST00000392121.7	ENSG00000197965.11	ENSG00000197965	MPZL1	-0.0047374406575382	3.81717030002954	-0.116009284161537	0.907709095664325	0.995349636673916	Transcript	Hippocampus
ENST00000480814.5	ENSG00000121578.12	ENSG00000121578	B4GALT4	0.0317685489176061	-2.08643198731252	0.115976543842237	0.907735025241947	0.995352413779551	Transcript	Hippocampus
ENST00000381334.9	ENSG00000134851.12	ENSG00000134851	TMEM165	0.0058718383401415	3.64162042818476	0.1159752186459	0.907736074768956	0.995352413779551	Transcript	Hippocampus
ENST00000463613.1	ENSG00000138002.14	ENSG00000138002	IFT172	0.0066571757899048	-1.28589246487274	0.115923097963034	0.907777353357478	0.995366355356456	Transcript	Hippocampus
ENST00000426638.1	ENSG00000162819.11	ENSG00000162819	BROX	0.0107260398730791	0.837397376164484	0.115916941089214	0.907782229500842	0.995366355356456	Transcript	Hippocampus
ENST00000565665.5	ENSG00000007516.13	ENSG00000007516	BAIAP3	-0.0184416240473298	-2.85436790579476	-0.115895496640398	0.907799213180804	0.995366355356456	Transcript	Hippocampus
ENST00000508982.1	ENSG00000113593.11	ENSG00000113593	PPWD1	-0.004568834846644	0.770988793176705	-0.115870775195885	0.907818792244442	0.995366355356456	Transcript	Hippocampus
ENST00000261897.5	ENSG00000110844.13	ENSG00000110844	PRPF40B	0.0139224522600968	-0.81418787927442	0.115849778602889	0.907835421318121	0.995366355356456	Transcript	Hippocampus
ENST00000377350.7	ENSG00000168067.11	ENSG00000168067	MAP4K2	-0.0355830035303616	-2.72859185125443	-0.115828995586817	0.907851881281138	0.995366355356456	Transcript	Hippocampus
ENST00000404971.5	ENSG00000179915.22	ENSG00000179915	NRXN1	0.0425022864581514	-4.33872306802355	0.115825916304789	0.907854320048368	0.995366355356456	Transcript	Hippocampus
ENST00000539896.1	ENSG00000169403.11	ENSG00000169403	PTAFR	-0.0091705634801999	2.07005113640728	-0.115794366850723	0.907879307018938	0.995366355356456	Transcript	Hippocampus
ENST00000364729.1	ENSG00000225091.3	ENSG00000225091	SNORA71A	-0.0108908183717682	0.662178161039334	-0.115791946953579	0.907881223566141	0.995366355356456	Transcript	Hippocampus
ENST00000395405.5	ENSG00000122952.16	ENSG00000122952	ZWINT	-0.0253575262379901	-1.80923551780778	-0.115784032578134	0.907887491718185	0.995366355356456	Transcript	Hippocampus
ENST00000335271.9	ENSG00000047849.21	ENSG00000047849	MAP4	0.0158285743576616	2.44889416659104	0.115756141523452	0.90790958136202	0.995366355356456	Transcript	Hippocampus
ENST00000456735.6	ENSG00000196712.16	ENSG00000196712	NF1	0.007106439628328	4.98962173368191	0.11575247971593	0.907912481509505	0.995366355356456	Transcript	Hippocampus
ENST00000466750.5	ENSG00000157873.17	ENSG00000157873	TNFRSF14	-0.0350695841638261	-4.67756743713406	-0.11574978544921	0.907914615366537	0.995366355356456	Transcript	Hippocampus
ENST00000002829.7	ENSG00000001617.11	ENSG00000001617	SEMA3F	-0.0286409587489844	-2.9568677388758	-0.115721452220385	0.907937055300933	0.995366355356456	Transcript	Hippocampus
ENST00000617649.4	ENSG00000278540.4	ENSG00000278540	ACACA	0.0369611887194469	0.367020141621013	0.115716165320242	0.907941242537217	0.995366355356456	Transcript	Hippocampus
ENST00000509597.5	ENSG00000145725.19	ENSG00000145725	PPIP5K2	-0.0260491108578241	-2.00193860895502	-0.11571222402025	0.907944364056959	0.995366355356456	Transcript	Hippocampus
ENST00000524601.5	ENSG00000150672.16	ENSG00000150672	DLG2	-0.0095447929839499	-1.03381575916611	-0.11567284889655	0.907975549334671	0.995375839368567	Transcript	Hippocampus
ENST00000530334.5	ENSG00000078124.11	ENSG00000078124	ACER3	0.0103108694180367	-1.26555634155621	0.115644971408965	0.907997628518211	0.995375839368567	Transcript	Hippocampus
ENST00000469464.1	ENSG00000185736.15	ENSG00000185736	ADARB2	0.0121593761921881	1.06169194276011	0.11564080227278	0.908000930512115	0.995375839368567	Transcript	Hippocampus
ENST00000553154.5	ENSG00000012822.15	ENSG00000012822	CALCOCO1	-0.0156802250705277	-0.366417006297599	-0.115614862940259	0.908021474736043	0.995375839368567	Transcript	Hippocampus
ENST00000373605.7	ENSG00000101363.12	ENSG00000101363	MANBAL	-0.0129989771664507	-0.91383210541014	-0.115612356915866	0.908023459536969	0.995375839368567	Transcript	Hippocampus
ENST00000487129.1	ENSG00000101132.9	ENSG00000101132	PFDN4	-0.0114345795282529	-2.00129836190888	-0.115605335101774	0.908029020899756	0.995375839368567	Transcript	Hippocampus
ENST00000394180.6	ENSG00000080822.16	ENSG00000080822	CLDND1	-0.0114837592089511	4.1652606772121	-0.115579089093525	0.90804980809992	0.995375839368567	Transcript	Hippocampus
ENST00000443302.5	ENSG00000172943.19	ENSG00000172943	PHF8	-0.0142007319984974	-0.782983166818868	-0.115563322030576	0.908062295861423	0.995375839368567	Transcript	Hippocampus
ENST00000620595.1	ENSG00000185352.8	ENSG00000185352	HS6ST3	0.0263189182345373	4.29104140438756	0.115544092336699	0.908077526111889	0.995375839368567	Transcript	Hippocampus
ENST00000518049.1	ENSG00000254389.3	ENSG00000254389	RHPN1-AS1	-0.0063977581730963	-1.12383598322618	-0.115515422677811	0.908100233041078	0.995375839368567	Transcript	Hippocampus
ENST00000476781.5	ENSG00000136522.13	ENSG00000136522	MRPL47	0.0037108023947586	3.15757139303395	0.115492622016737	0.908118291663325	0.995375839368567	Transcript	Hippocampus
ENST00000324093.8	ENSG00000004399.12	ENSG00000004399	PLXND1	0.0066459979622108	3.62860090247049	0.115486368313583	0.908123244741331	0.995375839368567	Transcript	Hippocampus
ENST00000433638.1	ENSG00000147642.16	ENSG00000147642	SYBU	-0.0401702466037297	-0.0354056865048772	-0.115476443689571	0.908131105281198	0.995375839368567	Transcript	Hippocampus
ENST00000550718.1	ENSG00000111670.14	ENSG00000111670	GNPTAB	0.0092200506099702	-1.24223815565086	0.115469630119184	0.908136501797329	0.995375839368567	Transcript	Hippocampus
ENST00000624046.1	ENSG00000280334.1	ENSG00000280334	RP11-361L15.5	-0.003419716628155	1.06573429475966	-0.115467618349236	0.908138095169659	0.995375839368567	Transcript	Hippocampus
ENST00000609502.1	ENSG00000215146.4	ENSG00000215146	RP11-313J2.1	0.0091383930522862	-1.60390201419567	0.115454365351241	0.908148591886231	0.995375839368567	Transcript	Hippocampus
ENST00000379391.7	ENSG00000166881.9	ENSG00000166881	NEMP1	-0.0393975191590587	-2.76405125434899	-0.115431466015544	0.90816672878926	0.995382320609969	Transcript	Hippocampus
ENST00000469050.1	ENSG00000137038.7	ENSG00000137038	TMEM261	0.0171678537951005	0.438800776589595	0.115378141326545	0.90820896359433	0.995399470786979	Transcript	Hippocampus
ENST00000565556.5	ENSG00000205423.11	ENSG00000205423	CNEP1R1	0.0319690867573939	-3.43921603586245	0.115364177353979	0.908220023536098	0.995399470786979	Transcript	Hippocampus
ENST00000568086.1	ENSG00000140939.14	ENSG00000140939	NOL3	-0.0121392282045552	-1.74566328680027	-0.115352480625581	0.908229287757033	0.995399470786979	Transcript	Hippocampus
ENST00000370610.7	ENSG00000155256.17	ENSG00000155256	ZFYVE27	0.0251778860419748	-0.750444724767991	0.11533900715196	0.908239959238307	0.995399470786979	Transcript	Hippocampus
ENST00000483551.6	ENSG00000140350.15	ENSG00000140350	ANP32A	0.0043782835315977	1.56012732405799	0.115315329405617	0.908258712915096	0.995399470786979	Transcript	Hippocampus
ENST00000615289.4	ENSG00000117594.9	ENSG00000117594	HSD11B1	-0.0218930369039033	-1.52446697268339	-0.115296517610988	0.908273612609426	0.995399470786979	Transcript	Hippocampus
ENST00000469258.1	ENSG00000130649.9	ENSG00000130649	CYP2E1	-0.0235985745745133	-2.71782510018105	-0.115238450416446	0.908319604356133	0.995399470786979	Transcript	Hippocampus
ENST00000623825.1	ENSG00000279302.2	ENSG00000279302	MIR3622A	-0.0062430132486882	0.817557205344539	-0.115203261228437	0.908347475875586	0.995399470786979	Transcript	Hippocampus
ENST00000513391.2	ENSG00000109180.14	ENSG00000109180	OCIAD1	0.0385143241717463	0.887831511122549	0.115159422275556	0.908382198580886	0.995399470786979	Transcript	Hippocampus
ENST00000434030.1	ENSG00000012171.18	ENSG00000012171	SEMA3B	-0.0244890675123827	-2.10170172508271	-0.115154521568644	0.908386080203725	0.995399470786979	Transcript	Hippocampus
ENST00000371432.7	ENSG00000124813.20	ENSG00000124813	RUNX2	-0.0420584944096252	-3.09620445024669	-0.115109068477128	0.908422081595806	0.995399470786979	Transcript	Hippocampus
ENST00000594944.1	ENSG00000197951.8	ENSG00000197951	ZNF71	-0.0091747949669265	-2.07310508343602	-0.115091615469698	0.908435905404567	0.995399470786979	Transcript	Hippocampus
ENST00000393432.8	ENSG00000169045.17	ENSG00000169045	HNRNPH1	0.0494956792431714	-0.427583744267713	0.1150833806856	0.908442427847747	0.995399470786979	Transcript	Hippocampus
ENST00000453653.5	ENSG00000116095.10	ENSG00000116095	PLEKHA3	-0.0039200542612667	1.22010362263894	-0.115070241716282	0.90845283471276	0.995399470786979	Transcript	Hippocampus
ENST00000458657.6	ENSG00000198520.10	ENSG00000198520	C1orf228	-0.0218339499292996	-2.11497850899009	-0.115061797040785	0.908459523419101	0.995399470786979	Transcript	Hippocampus
ENST00000373945.5	ENSG00000088367.21	ENSG00000088367	EPB41L1	0.008357868955337	0.319680401967407	0.115040281486187	0.908476565101194	0.995399470786979	Transcript	Hippocampus
ENST00000623230.1	ENSG00000279814.1	ENSG00000279814	RP11-399K21.12	-0.0084601727990465	-0.689938871367695	-0.115040115201836	0.908476696809097	0.995399470786979	Transcript	Hippocampus
ENST00000394925.5	ENSG00000076604.14	ENSG00000076604	TRAF4	-0.0224537609491664	-2.84800029902239	-0.115030530047679	0.908484288872102	0.995399470786979	Transcript	Hippocampus
ENST00000587391.5	ENSG00000075702.16	ENSG00000075702	WDR62	0.0041434222959317	0.301525305914281	0.115026896046485	0.908487167238648	0.995399470786979	Transcript	Hippocampus
ENST00000537569.1	ENSG00000135090.13	ENSG00000135090	TAOK3	-0.0067266927440667	0.0657299304393628	-0.115013318287101	0.908497921722502	0.995399470786979	Transcript	Hippocampus
ENST00000470046.1	ENSG00000100239.15	ENSG00000100239	PPP6R2	-0.0045013955234641	1.04792570522053	-0.115012610287662	0.908498482505367	0.995399470786979	Transcript	Hippocampus
ENST00000409139.5	ENSG00000222041.10	ENSG00000222041	LINC00152	-0.0171024408449115	-2.46345377620137	-0.115004377072749	0.908505003765093	0.995399470786979	Transcript	Hippocampus
ENST00000409897.5	ENSG00000067066.16	ENSG00000067066	SP100	-0.0317196798347918	-3.25899067818334	-0.114998974044046	0.908509283330433	0.995399470786979	Transcript	Hippocampus
ENST00000524997.1	ENSG00000160741.16	ENSG00000160741	CRTC2	0.010542273107293	-1.90091587428129	0.114996590007138	0.908511171650274	0.995399470786979	Transcript	Hippocampus
ENST00000238875.9	ENSG00000119862.12	ENSG00000119862	LGALSL	-0.0058702564799091	3.06679105457909	-0.114961603480475	0.908538883425449	0.995399470786979	Transcript	Hippocampus
ENST00000444121.5	ENSG00000066651.17	ENSG00000066651	TRMT11	0.0109862440486982	-1.57772206277411	0.114944965136927	0.908552062196011	0.995399470786979	Transcript	Hippocampus
ENST00000587969.1	ENSG00000123159.15	ENSG00000123159	GIPC1	-0.0150924867288943	-1.40171167946333	-0.114895499099911	0.90859124302154	0.995399470786979	Transcript	Hippocampus
ENST00000342932.7	ENSG00000138621.11	ENSG00000138621	PPCDC	0.0055097763632163	0.0709283628870155	0.114879460143065	0.908603947130849	0.995399470786979	Transcript	Hippocampus
ENST00000393702.7	ENSG00000198948.11	ENSG00000198948	MFAP3L	0.0066124898137947	0.532798679234603	0.114878724187116	0.908604530066132	0.995399470786979	Transcript	Hippocampus
ENST00000423294.5	ENSG00000164659.14	ENSG00000164659	KIAA1324L	-0.0149988906001623	2.20267461979697	-0.114839114732252	0.908635903958114	0.995399470786979	Transcript	Hippocampus
ENST00000305570.10	ENSG00000197020.10	ENSG00000197020	ZNF100	-0.0197485955816009	0.568407235703019	-0.114837917309063	0.908636852416359	0.995399470786979	Transcript	Hippocampus
ENST00000569454.1	ENSG00000140945.16	ENSG00000140945	CDH13	-0.0369418495141143	-3.53326372795392	-0.114824725869135	0.908647301136952	0.995399470786979	Transcript	Hippocampus
ENST00000420366.5	ENSG00000095370.19	ENSG00000095370	SH2D3C	0.0359470862833265	-0.911212916934978	0.114807705779236	0.908660782491079	0.995399470786979	Transcript	Hippocampus
ENST00000417226.6	ENSG00000183624.13	ENSG00000183624	HMCES	-0.018168623877307	0.396872298109352	-0.114793687979977	0.908671885796328	0.995399470786979	Transcript	Hippocampus
ENST00000299608.6	ENSG00000166479.9	ENSG00000166479	TMX3	-0.0036008558189907	5.14310206471365	-0.114789581796897	0.908675138250644	0.995399470786979	Transcript	Hippocampus
ENST00000534904.2	ENSG00000256195.2	ENSG00000256195	RP11-64D24.4	0.0092356258527623	-2.34288501923125	0.114778536270609	0.908683887276266	0.995399470786979	Transcript	Hippocampus
ENST00000637709.1	ENSG00000196876.14	ENSG00000196876	SCN8A	-0.0069316593048316	4.85178360317395	-0.114766758868636	0.908693216023875	0.995399470786979	Transcript	Hippocampus
ENST00000572629.1	ENSG00000141503.15	ENSG00000141503	MINK1	-0.0063255260194803	-0.394179922380385	-0.11476471248511	0.908694836942533	0.995399470786979	Transcript	Hippocampus
ENST00000372661.3	ENSG00000185222.7	ENSG00000185222	TCEAL9	-0.0074338628468186	3.27844872926544	-0.114755519442613	0.908702118658576	0.995399470786979	Transcript	Hippocampus
ENST00000473158.1	ENSG00000134686.17	ENSG00000134686	PHC2	-0.0158237030639943	-2.00128223421993	-0.114715976518504	0.908733440296895	0.995399470786979	Transcript	Hippocampus
ENST00000518014.1	ENSG00000249669.8	ENSG00000249669	CARMN	-0.0109299387637951	0.133342588574659	-0.114710921167433	0.90873744461088	0.995399470786979	Transcript	Hippocampus
ENST00000512084.5	ENSG00000083720.12	ENSG00000083720	OXCT1	-0.0220302922939708	-3.11849802021562	-0.114709474722122	0.90873859033217	0.995399470786979	Transcript	Hippocampus
ENST00000455909.5	ENSG00000176826.15	ENSG00000176826	FKBP9P1	0.0052267012986287	-0.650844369743005	0.11470197042996	0.908744534443338	0.995399470786979	Transcript	Hippocampus
ENST00000463563.6	ENSG00000163714.17	ENSG00000163714	U2SURP	-0.0075976880379731	3.16254201661529	-0.114693843705186	0.908750971585957	0.995399470786979	Transcript	Hippocampus
ENST00000299824.5	ENSG00000101445.9	ENSG00000101445	PPP1R16B	0.0054156184277295	6.37177436718778	0.114688634138794	0.908755098063535	0.995399470786979	Transcript	Hippocampus
ENST00000458407.1	ENSG00000230992.3	ENSG00000230992	FAM201B	0.009217625709897	-0.741997479498871	0.114622941304774	0.908807133317761	0.995399470786979	Transcript	Hippocampus
ENST00000542902.5	ENSG00000135090.13	ENSG00000135090	TAOK3	-0.0121669738938245	-1.48247082212911	-0.114544509933295	0.908869259274357	0.995399470786979	Transcript	Hippocampus
ENST00000468371.5	ENSG00000144736.13	ENSG00000144736	SHQ1	-0.0027039843615357	1.98307326365419	-0.114534433029273	0.908877241290643	0.995399470786979	Transcript	Hippocampus
ENST00000265715.7	ENSG00000091137.11	ENSG00000091137	SLC26A4	0.0055601082265851	2.31806458726226	0.114496587834706	0.908907218929604	0.995399470786979	Transcript	Hippocampus
ENST00000519067.5	ENSG00000022567.9	ENSG00000022567	SLC45A4	-0.0068664896007736	3.5545449323949	-0.114493925373833	0.908909327902151	0.995399470786979	Transcript	Hippocampus
ENST00000263791.9	ENSG00000128829.11	ENSG00000128829	EIF2AK4	-0.0025862402078451	4.72458760498268	-0.114478994664692	0.908921154737924	0.995399470786979	Transcript	Hippocampus
ENST00000533907.1	ENSG00000132275.10	ENSG00000132275	RRP8	0.0141500706509047	-0.152955116069967	0.11440493720113	0.908979817050857	0.995399470786979	Transcript	Hippocampus
ENST00000490114.1	ENSG00000170471.14	ENSG00000170471	RALGAPB	0.0054125547369611	-0.739579112768559	0.114387270140774	0.908993811536042	0.995399470786979	Transcript	Hippocampus
ENST00000569930.1	ENSG00000103197.16	ENSG00000103197	TSC2	-0.0067133843929869	1.08733365028186	-0.114382209265018	0.90899782037745	0.995399470786979	Transcript	Hippocampus
ENST00000591814.5	ENSG00000131196.17	ENSG00000131196	NFATC1	0.0153360938472003	-2.13967118529316	0.114371683659309	0.90900615797034	0.995399470786979	Transcript	Hippocampus
ENST00000579766.1	ENSG00000185158.12	ENSG00000185158	LRRC37B	0.0072140982765067	-0.114341610570203	0.11436959058412	0.909007815948221	0.995399470786979	Transcript	Hippocampus
ENST00000536038.5	ENSG00000187531.13	ENSG00000187531	SIRT7	-0.0239665707089962	-2.94073256369036	-0.114341755990706	0.909029864472621	0.995399470786979	Transcript	Hippocampus
ENST00000491005.5	ENSG00000118873.15	ENSG00000118873	RAB3GAP2	0.0126148946158204	-2.33258994163966	0.114311532069442	0.909053805727068	0.995399470786979	Transcript	Hippocampus
ENST00000320203.8	ENSG00000157110.15	ENSG00000157110	RBPMS	0.0287438943347783	-2.85918201504992	0.114296649128222	0.909065594971776	0.995399470786979	Transcript	Hippocampus
ENST00000237596.6	ENSG00000118762.7	ENSG00000118762	PKD2	-0.0035111229610222	3.96499295104346	-0.11428664248591	0.909073521558425	0.995399470786979	Transcript	Hippocampus
ENST00000629765.2	ENSG00000140538.16	ENSG00000140538	NTRK3	-0.0147004376857745	2.22584947972243	-0.114273023480462	0.909084309629941	0.995399470786979	Transcript	Hippocampus
ENST00000479431.1	ENSG00000182667.14	ENSG00000182667	NTM	0.0114854366370341	-2.1103968875381	0.114259639022191	0.909094911925166	0.995399470786979	Transcript	Hippocampus
ENST00000487346.1	ENSG00000134324.11	ENSG00000134324	LPIN1	0.0093169724935947	-2.19224857163699	0.11425001255695	0.909102537393371	0.995399470786979	Transcript	Hippocampus
ENST00000353487.6	ENSG00000157837.15	ENSG00000157837	SPPL3	0.0027735552154086	4.15359735639027	0.114247478400515	0.909104544790925	0.995399470786979	Transcript	Hippocampus
ENST00000523474.5	ENSG00000169398.19	ENSG00000169398	PTK2	-0.0064181305666731	0.111291447102713	-0.114234128802858	0.90911511950277	0.995399470786979	Transcript	Hippocampus
ENST00000428135.7	ENSG00000071189.21	ENSG00000071189	SNX13	-0.0044259855865606	5.04366027308284	-0.114209465846337	0.909134655988656	0.995399470786979	Transcript	Hippocampus
ENST00000461810.1	ENSG00000068878.14	ENSG00000068878	PSME4	-0.0076387599539047	-1.01199076951985	-0.114200035308281	0.909142126298761	0.995399470786979	Transcript	Hippocampus
ENST00000453082.5	ENSG00000224078.12	ENSG00000224078	SNHG14	0.0067300621108078	5.62819325315985	0.114185997999379	0.909153245833065	0.995399470786979	Transcript	Hippocampus
ENST00000602578.1	ENSG00000269924.1	ENSG00000269924	RP11-697N18.4	0.0051144964443669	-0.867902153732437	0.114185855902111	0.909153358394294	0.995399470786979	Transcript	Hippocampus
ENST00000470343.5	ENSG00000180902.17	ENSG00000180902	D2HGDH	-0.0161207452138447	-2.57448069441411	-0.114165536275246	0.909169454445014	0.995399470786979	Transcript	Hippocampus
ENST00000609630.1	ENSG00000273032.1	ENSG00000273032	DGCR9	-0.0088277204018272	2.94188948692195	-0.114125747863817	0.909200972666089	0.995399470786979	Transcript	Hippocampus
ENST00000540245.5	ENSG00000111731.12	ENSG00000111731	C2CD5	-0.0100597938398354	-1.06101336375143	-0.114125577643431	0.909201107505753	0.995399470786979	Transcript	Hippocampus
ENST00000460636.2	ENSG00000119509.12	ENSG00000119509	INVS	0.01502665978503	-1.96052239693132	0.114116743343862	0.909208105578232	0.995399470786979	Transcript	Hippocampus
ENST00000340908.8	ENSG00000060237.16	ENSG00000060237	WNK1	0.0065936064211687	4.0804382972223	0.114104620904421	0.909217708355552	0.995399470786979	Transcript	Hippocampus
ENST00000371337.3	ENSG00000116209.11	ENSG00000116209	TMEM59	0.0101305345296553	1.93237048278004	0.114102996363481	0.909218995234917	0.995399470786979	Transcript	Hippocampus
ENST00000472585.1	ENSG00000035403.16	ENSG00000035403	VCL	-0.0117269867522946	-1.88163997604046	-0.114096907995572	0.909223818134906	0.995399470786979	Transcript	Hippocampus
ENST00000503952.5	ENSG00000164066.12	ENSG00000164066	INTU	0.0214737662873072	-0.759312290396961	0.11408340314592	0.909234516012105	0.995399470786979	Transcript	Hippocampus
ENST00000405223.6	ENSG00000152527.13	ENSG00000152527	PLEKHH2	-0.0281584391691069	-1.89808931239932	-0.114078249448663	0.90923859852177	0.995399470786979	Transcript	Hippocampus
ENST00000564521.6	ENSG00000149925.17	ENSG00000149925	ALDOA	-0.0041038576029154	2.06425415745841	-0.114063698498881	0.909250125093297	0.995399470786979	Transcript	Hippocampus
ENST00000497729.5	ENSG00000203326.10	ENSG00000203326	ZNF525	0.0118317456652939	-2.23342175394013	0.114040684791382	0.909268355498829	0.995399470786979	Transcript	Hippocampus
ENST00000549804.6	ENSG00000224078.12	ENSG00000224078	SNHG14	0.0036262229193167	6.04277918715795	0.114037319436636	0.909271021382817	0.995399470786979	Transcript	Hippocampus
ENST00000564643.1	ENSG00000140943.16	ENSG00000140943	MBTPS1	0.0076502696386413	-1.86176166674997	0.114028147979814	0.909278286607216	0.995399470786979	Transcript	Hippocampus
ENST00000524113.5	ENSG00000040341.17	ENSG00000040341	STAU2	-0.0167891350042255	-0.411142225024077	-0.114008808348954	0.909293606636489	0.995399470786979	Transcript	Hippocampus
ENST00000464833.1	ENSG00000090539.15	ENSG00000090539	CHRD	0.0089691141190322	1.58759121405455	0.11399852367985	0.909301753725732	0.995399470786979	Transcript	Hippocampus
ENST00000374617.8	ENSG00000227057.8	ENSG00000227057	WDR46	0.0029361712665449	2.697518506863	0.113975514317955	0.909319980824687	0.995399470786979	Transcript	Hippocampus
ENST00000372390.8	ENSG00000157514.16	ENSG00000157514	TSC22D3	0.0042082986457904	3.73812792108633	0.113957323838387	0.909334390631149	0.995399470786979	Transcript	Hippocampus
ENST00000367334.9	ENSG00000116857.16	ENSG00000116857	TMEM9	-0.0037045837523883	4.25986849226799	-0.113933212175194	0.909353491020366	0.995399470786979	Transcript	Hippocampus
ENST00000339475.9	ENSG00000165588.16	ENSG00000165588	OTX2	-0.0395556788860193	-0.590810243149663	-0.113925596684889	0.909359523747821	0.995399470786979	Transcript	Hippocampus
ENST00000561245.1	ENSG00000103995.13	ENSG00000103995	CEP152	0.0077636263179348	-2.27115568214269	0.113913922877608	0.909368771343505	0.995399470786979	Transcript	Hippocampus
ENST00000262455.6	ENSG00000023318.7	ENSG00000023318	ERP44	0.0024598666543985	4.51907977688287	0.113912232914288	0.909370110076367	0.995399470786979	Transcript	Hippocampus
ENST00000342222.6	ENSG00000104365.13	ENSG00000104365	IKBKB	0.0275939030550517	-0.0101826682916367	0.113890740219242	0.909387135898706	0.995399470786979	Transcript	Hippocampus
ENST00000454367.1	ENSG00000225226.1	ENSG00000225226	AC007250.4	-0.0042061253074603	0.157003925732697	-0.113888483745603	0.909388923407034	0.995399470786979	Transcript	Hippocampus
ENST00000460192.5	ENSG00000116288.12	ENSG00000116288	PARK7	0.007247096239286	-0.684631546424513	0.113869433423676	0.909404014498698	0.995399470786979	Transcript	Hippocampus
ENST00000445750.1	ENSG00000148218.15	ENSG00000148218	ALAD	0.0090242898599237	-2.1014515183534	0.113857008398921	0.909413857247035	0.995399470786979	Transcript	Hippocampus
ENST00000311227.6	ENSG00000074219.13	ENSG00000074219	TEAD2	-0.0364162659978732	-2.30450559762266	-0.113851875296393	0.909417923547747	0.995399470786979	Transcript	Hippocampus
ENST00000530414.5	ENSG00000109832.13	ENSG00000109832	DDX25	0.0070589011360672	0.941823346273571	0.113851650493331	0.909418101630519	0.995399470786979	Transcript	Hippocampus
ENST00000441411.1	ENSG00000136546.13	ENSG00000136546	SCN7A	-0.0202194561618607	-2.32433863339054	-0.113832672227674	0.909433135704535	0.995399470786979	Transcript	Hippocampus
ENST00000542296.6	ENSG00000223802.7	ENSG00000223802	CERS1	-0.0049535100451165	4.06749076279527	-0.113832665654641	0.909433140911521	0.995399470786979	Transcript	Hippocampus
ENST00000360966.9	ENSG00000113578.17	ENSG00000113578	FGF1	0.0106152257402837	0.594259719047722	0.113825609069818	0.909438730957427	0.995399470786979	Transcript	Hippocampus
ENST00000470766.5	ENSG00000176978.13	ENSG00000176978	DPP7	0.0115960197706406	0.653536838302478	0.113821571337869	0.90944192954737	0.995399470786979	Transcript	Hippocampus
ENST00000252699.6	ENSG00000130402.11	ENSG00000130402	ACTN4	0.0059240993010675	4.41449796602466	0.113794367225322	0.90946348000119	0.995399470786979	Transcript	Hippocampus
ENST00000555516.6	ENSG00000100815.12	ENSG00000100815	TRIP11	-0.0254845139711306	-1.24904195857174	-0.113788883895785	0.909467823773116	0.995399470786979	Transcript	Hippocampus
ENST00000549073.1	ENSG00000135473.14	ENSG00000135473	PAN2	-0.0165310537022339	-1.5864925001354	-0.113783863062775	0.909471801167944	0.995399470786979	Transcript	Hippocampus
ENST00000531527.1	ENSG00000135541.20	ENSG00000135541	AHI1	0.0061704716210545	0.340472162401332	0.113780414535311	0.909474533017799	0.995399470786979	Transcript	Hippocampus
ENST00000471486.5	ENSG00000084623.11	ENSG00000084623	EIF3I	0.0269678467955859	-2.20711917550831	0.113779212750561	0.90947548504628	0.995399470786979	Transcript	Hippocampus
ENST00000285124.12	ENSG00000154845.15	ENSG00000154845	PPP4R1	0.0048810237185353	1.69358761412903	0.113762551267968	0.909488683934132	0.995399470786979	Transcript	Hippocampus
ENST00000505524.1	ENSG00000164187.6	ENSG00000164187	LMBRD2	-0.0209635605533894	-1.15124867739653	-0.113744059440394	0.909503332813444	0.995399470786979	Transcript	Hippocampus
ENST00000524967.5	ENSG00000143156.13	ENSG00000143156	NME7	-0.0027594519126758	3.45042946414995	-0.113730343641301	0.909514198232442	0.995399470786979	Transcript	Hippocampus
ENST00000428118.1	ENSG00000230471.1	ENSG00000230471	LA16c-2F2.8	0.0236408952099719	-3.10762431617899	0.113729615864397	0.909514774765202	0.995399470786979	Transcript	Hippocampus
ENST00000469758.5	ENSG00000165669.13	ENSG00000165669	FAM204A	-0.0269052843698847	-1.14432060170521	-0.113681692069097	0.909552739304162	0.995406082991305	Transcript	Hippocampus
ENST00000565712.1	ENSG00000169609.13	ENSG00000169609	C15orf40	0.0219020301122968	-1.82979376316209	0.113671580496745	0.909560749572339	0.995406082991305	Transcript	Hippocampus
ENST00000491063.5	ENSG00000121749.15	ENSG00000121749	TBC1D15	-0.0310848547082386	-3.61159203209514	-0.113661591989999	0.90956866235846	0.995406082991305	Transcript	Hippocampus
ENST00000439922.6	ENSG00000269404.6	ENSG00000269404	SPIB	-0.0031563348513851	1.74569476417746	-0.113660266825074	0.90956971214034	0.995406082991305	Transcript	Hippocampus
ENST00000403372.6	ENSG00000127863.15	ENSG00000127863	TNFRSF19	0.0371851019144749	-4.18718026109723	0.113626897049736	0.909596147381775	0.995421635229745	Transcript	Hippocampus
ENST00000394606.6	ENSG00000125952.18	ENSG00000125952	MAX	0.0290612992400488	-1.66658711467358	0.113598697566342	0.90961848684193	0.995432704869242	Transcript	Hippocampus
ENST00000371994.8	ENSG00000107789.15	ENSG00000107789	MINPP1	0.029232322114485	-3.01119455181407	0.113580503867893	0.909632899817865	0.995435100051988	Transcript	Hippocampus
ENST00000402802.7	ENSG00000197461.13	ENSG00000197461	PDGFA	0.0037106525206839	3.61742405896016	0.113512569230784	0.909686717632534	0.995460884960688	Transcript	Hippocampus
ENST00000534428.5	ENSG00000167257.10	ENSG00000167257	RNF214	0.0334128434033852	-3.13253833648661	0.113458648181649	0.909729434180053	0.995460884960688	Transcript	Hippocampus
ENST00000230381.6	ENSG00000112619.7	ENSG00000112619	PRPH2	0.0110159884841688	1.31392894382782	0.113449639418076	0.909736570996956	0.995460884960688	Transcript	Hippocampus
ENST00000530493.1	ENSG00000084234.16	ENSG00000084234	APLP2	0.0024908308359889	2.61746052105962	0.11343852469776	0.909745376180264	0.995460884960688	Transcript	Hippocampus
ENST00000441703.5	ENSG00000094631.18	ENSG00000094631	HDAC6	0.0238820834098331	-1.55029438768915	0.113417856490374	0.909761749753186	0.995460884960688	Transcript	Hippocampus
ENST00000470419.1	ENSG00000144959.9	ENSG00000144959	NCEH1	-0.0294166027782491	-2.77735823269583	-0.113404029457357	0.909772703696761	0.995460884960688	Transcript	Hippocampus
ENST00000478278.1	ENSG00000068885.14	ENSG00000068885	IFT80	0.0114511391289694	-1.73730490844055	0.113368049300912	0.909801207694622	0.995460884960688	Transcript	Hippocampus
ENST00000409609.5	ENSG00000144366.15	ENSG00000144366	GULP1	0.0208538840559439	-1.52564497540301	0.113366123783984	0.909802733120136	0.995460884960688	Transcript	Hippocampus
ENST00000370535.7	ENSG00000203930.10	ENSG00000203930	LINC00632	-0.0064423192708976	3.41494282880013	-0.113353275495045	0.909812911750059	0.995460884960688	Transcript	Hippocampus
ENST00000338368.7	ENSG00000253729.7	ENSG00000253729	PRKDC	0.0052781942504826	5.55146705040389	0.113327582650883	0.909833266096574	0.995460884960688	Transcript	Hippocampus
ENST00000261947.4	ENSG00000113269.13	ENSG00000113269	RNF130	0.016372362014873	1.57871281689532	0.113308194535902	0.909848625759323	0.995460884960688	Transcript	Hippocampus
ENST00000596712.1	ENSG00000198816.6	ENSG00000198816	ZNF358	0.0281475329858059	-0.558826043884148	0.113274968827689	0.909874947926204	0.995460884960688	Transcript	Hippocampus
ENST00000489438.1	ENSG00000007001.12	ENSG00000007001	UPP2	-0.0125980235438269	-1.58130491908855	-0.113246683458129	0.909897356321956	0.995460884960688	Transcript	Hippocampus
ENST00000524829.5	ENSG00000138303.17	ENSG00000138303	ASCC1	-0.0247565895080257	-3.2200670721929	-0.113240605680799	0.909902171302547	0.995460884960688	Transcript	Hippocampus
ENST00000422671.1	ENSG00000126001.15	ENSG00000126001	CEP250	-0.0084885728745203	1.81034272564286	-0.113236630964966	0.909905320182387	0.995460884960688	Transcript	Hippocampus
ENST00000383781.8	ENSG00000206561.12	ENSG00000206561	COLQ	0.0185577573285328	-0.763529678161013	0.113223490152982	0.909915730707288	0.995460884960688	Transcript	Hippocampus
ENST00000610331.1	ENSG00000276334.1	ENSG00000276334	AL133243.1	-0.0036528145118347	1.67149027661021	-0.113215485314834	0.909922072375293	0.995460884960688	Transcript	Hippocampus
ENST00000307892.12	ENSG00000103018.16	ENSG00000103018	CYB5B	0.0146793669083513	4.3780673726621	0.113196236190502	0.909937322120816	0.995460884960688	Transcript	Hippocampus
ENST00000491359.1	ENSG00000148399.12	ENSG00000148399	DPH7	0.0048671608343936	0.213394169480064	0.113170521860387	0.909957693852246	0.995460884960688	Transcript	Hippocampus
ENST00000464824.2	ENSG00000143537.13	ENSG00000143537	ADAM15	0.0163170836565526	-2.20700878025683	0.113143062891712	0.909979447808906	0.995460884960688	Transcript	Hippocampus
ENST00000480820.5	ENSG00000174891.12	ENSG00000174891	RSRC1	-0.0390842354150408	-2.89923022295375	-0.113113789741008	0.910002639098738	0.995460884960688	Transcript	Hippocampus
ENST00000506615.1	ENSG00000145348.16	ENSG00000145348	TBCK	-0.005562976573841	-0.709374950988524	-0.113049487590885	0.910053581948319	0.995460884960688	Transcript	Hippocampus
ENST00000551631.6	ENSG00000224078.12	ENSG00000224078	SNHG14	0.0061085800962729	7.67149628242721	0.113041273372544	0.910060089621993	0.995460884960688	Transcript	Hippocampus
ENST00000636471.1	ENSG00000169554.17	ENSG00000169554	ZEB2	0.0138596896851227	2.19870713101804	0.113028670300571	0.910070074354934	0.995460884960688	Transcript	Hippocampus
ENST00000540494.5	ENSG00000143870.12	ENSG00000143870	PDIA6	0.0223270744297446	-0.665412008959765	0.113022655822533	0.91007483930593	0.995460884960688	Transcript	Hippocampus
ENST00000453466.1	ENSG00000105819.13	ENSG00000105819	PMPCB	0.0425390756987049	-3.70293432599143	0.113008454361285	0.910086090381086	0.995460884960688	Transcript	Hippocampus
ENST00000578289.5	ENSG00000006042.11	ENSG00000006042	TMEM98	0.0184105294247737	-0.719684686050247	0.113004319830517	0.910089365957023	0.995460884960688	Transcript	Hippocampus
ENST00000555083.5	ENSG00000182256.12	ENSG00000182256	GABRG3	0.017584679978963	-2.40009309652146	0.112995107476545	0.910096664436464	0.995460884960688	Transcript	Hippocampus
ENST00000434583.5	ENSG00000072756.16	ENSG00000072756	TRNT1	-0.0054050505056917	1.05700041450272	-0.112986316212795	0.910103629314647	0.995460884960688	Transcript	Hippocampus
ENST00000487615.5	ENSG00000136527.17	ENSG00000136527	TRA2B	-0.0040060925358927	3.84246504932586	-0.112967818845254	0.910118283875631	0.995460884960688	Transcript	Hippocampus
ENST00000589985.5	ENSG00000105220.14	ENSG00000105220	GPI	0.005060523220802	2.62667088611017	0.112962708909126	0.910122332233895	0.995460884960688	Transcript	Hippocampus
ENST00000511011.5	ENSG00000145348.16	ENSG00000145348	TBCK	-0.0084454379394153	-1.18724268321021	-0.112954366174572	0.910128941788938	0.995460884960688	Transcript	Hippocampus
ENST00000568954.5	ENSG00000040199.18	ENSG00000040199	PHLPP2	0.0048237657005012	4.80947657496155	0.112924232475116	0.910152815349563	0.995460884960688	Transcript	Hippocampus
ENST00000354098.7	ENSG00000176974.18	ENSG00000176974	SHMT1	-0.0255957596551209	-1.03641786424373	-0.112917554052687	0.910158106371175	0.995460884960688	Transcript	Hippocampus
ENST00000544936.1	ENSG00000059804.15	ENSG00000059804	SLC2A3	-0.03132731111711	-2.48074193085228	-0.112911945501803	0.910162549783507	0.995460884960688	Transcript	Hippocampus
ENST00000500118.2	ENSG00000246089.3	ENSG00000246089	RP11-115C21.2	0.0040419417059551	0.198482536157105	0.112910422655948	0.910163756268912	0.995460884960688	Transcript	Hippocampus
ENST00000610540.4	ENSG00000102547.18	ENSG00000102547	CAB39L	-0.0379750367367114	-3.90356339391619	-0.112908786392631	0.910165052610335	0.995460884960688	Transcript	Hippocampus
ENST00000309739.5	ENSG00000172602.9	ENSG00000172602	RND1	-0.0097342820518604	2.08377254712011	-0.112890088466403	0.910179866194401	0.995460884960688	Transcript	Hippocampus
ENST00000478098.5	ENSG00000069424.14	ENSG00000069424	KCNAB2	-0.027116737769335	-2.02399699627015	-0.112863528867494	0.91020090830646	0.995460884960688	Transcript	Hippocampus
ENST00000618099.4	ENSG00000140564.10	ENSG00000140564	FURIN	-0.0211652848003641	1.2844253095227	-0.11286049452402	0.910203312299929	0.995460884960688	Transcript	Hippocampus
ENST00000005082.13	ENSG00000005801.16	ENSG00000005801	ZNF195	-0.0206957110467049	1.38543598222687	-0.112844494912473	0.9102159881896	0.995460884960688	Transcript	Hippocampus
ENST00000612582.1	ENSG00000099954.18	ENSG00000099954	CECR2	0.0044499008436127	4.04962003582047	0.112834033726675	0.910224276205539	0.995460884960688	Transcript	Hippocampus
ENST00000527791.5	ENSG00000118181.10	ENSG00000118181	RPS25	-0.0117578007449557	-1.87786671910817	-0.112823501141592	0.910232620798437	0.995460884960688	Transcript	Hippocampus
ENST00000456409.5	ENSG00000217801.9	ENSG00000217801	RP11-465B22.3	0.0209832912942093	-1.47643979977822	0.112804502781082	0.910247672549526	0.995460884960688	Transcript	Hippocampus
ENST00000426371.2	ENSG00000212961.4	ENSG00000212961	HNRNPA1P40	0.0045553874643935	0.282661146794357	0.112773638713404	0.910272125163427	0.995460884960688	Transcript	Hippocampus
ENST00000466253.1	ENSG00000132716.18	ENSG00000132716	DCAF8	-0.0061599335103468	1.62760253877347	-0.112772945784655	0.910272674149697	0.995460884960688	Transcript	Hippocampus
ENST00000435103.5	ENSG00000101972.18	ENSG00000101972	STAG2	-0.0164701578797053	-2.48315407927365	-0.112769024956418	0.910275780502888	0.995460884960688	Transcript	Hippocampus
ENST00000367450.7	ENSG00000116750.13	ENSG00000116750	UCHL5	0.0222145481002505	-0.432453640489027	0.11276864316432	0.910276082985252	0.995460884960688	Transcript	Hippocampus
ENST00000622229.1	ENSG00000232748.3	ENSG00000232748	RP11-196G11.6	0.0040114480800282	0.767012684700093	0.112755255993183	0.910286689245399	0.995460884960688	Transcript	Hippocampus
ENST00000574867.5	ENSG00000108559.11	ENSG00000108559	NUP88	-0.0042332695833877	2.12496486411959	-0.112711370350201	0.910321458656225	0.995460884960688	Transcript	Hippocampus
ENST00000392385.2	ENSG00000213121.2	ENSG00000213121	RP11-306O13.1	0.0032884338876667	6.04891995723291	0.112703598313158	0.910327616249448	0.995460884960688	Transcript	Hippocampus
ENST00000404771.7	ENSG00000156113.21	ENSG00000156113	KCNMA1	0.0429630646059862	-0.534883836669763	0.11269166013338	0.910337074585321	0.995460884960688	Transcript	Hippocampus
ENST00000409965.5	ENSG00000138382.14	ENSG00000138382	METTL5	-0.0162493227110993	0.188452826850445	-0.112683444747233	0.910343583447762	0.995460884960688	Transcript	Hippocampus
ENST00000538775.5	ENSG00000144959.9	ENSG00000144959	NCEH1	-0.0339214077678571	2.29463342291496	-0.112682928293577	0.910343992622377	0.995460884960688	Transcript	Hippocampus
ENST00000451037.6	ENSG00000154975.13	ENSG00000154975	CA10	-0.0166740231221944	1.4279376321777	-0.112654794605153	0.910366282346968	0.995460884960688	Transcript	Hippocampus
ENST00000445739.1	ENSG00000233487.6	ENSG00000233487	RPSAP69	0.0155022913887027	-2.42725446111737	0.112650606078584	0.910369600833784	0.995460884960688	Transcript	Hippocampus
ENST00000567271.1	ENSG00000103024.7	ENSG00000103024	NME3	-0.0328253860953271	-2.90349445721967	-0.11264855807784	0.910371223424867	0.995460884960688	Transcript	Hippocampus
ENST00000405549.1	ENSG00000220685.3	ENSG00000220685	RP11-530A18.1	0.0079747481845592	-2.06718959653494	0.112645674741045	0.910373507837062	0.995460884960688	Transcript	Hippocampus
ENST00000435932.1	ENSG00000232415.1	ENSG00000232415	CTB-51J22.1	-0.0111396766725017	-2.51700062588939	-0.112636582010085	0.910380711837503	0.995460884960688	Transcript	Hippocampus
ENST00000420625.6	ENSG00000102024.17	ENSG00000102024	PLS3	-0.0525615263609288	-1.24654156368443	-0.11260907256845	0.910402507097931	0.995460884960688	Transcript	Hippocampus
ENST00000593091.1	ENSG00000105088.8	ENSG00000105088	OLFM2	0.0162868600173816	-0.781246860155738	0.112605566289984	0.910405285067296	0.995460884960688	Transcript	Hippocampus
ENST00000617695.4	ENSG00000196569.11	ENSG00000196569	LAMA2	-0.0262643826447	1.9727015053279	-0.112594078103377	0.910414386984838	0.995460884960688	Transcript	Hippocampus
ENST00000466137.1	ENSG00000106733.20	ENSG00000106733	NMRK1	0.0079091661417938	-2.04228971551459	0.112560696689548	0.91044083464416	0.995474902953163	Transcript	Hippocampus
ENST00000563984.1	ENSG00000069329.15	ENSG00000069329	VPS35	0.0054396508230876	-0.929888059052736	0.112527316171808	0.910467281693163	0.995474902953163	Transcript	Hippocampus
ENST00000562168.5	ENSG00000149925.17	ENSG00000149925	ALDOA	0.0084139778491353	1.97403874515662	0.112500340101196	0.910488654635797	0.995474902953163	Transcript	Hippocampus
ENST00000532211.5	ENSG00000150773.10	ENSG00000150773	PIH1D2	-0.0320148341968661	-2.1084385674029	-0.112492699550454	0.910494708199858	0.995474902953163	Transcript	Hippocampus
ENST00000504604.5	ENSG00000109756.8	ENSG00000109756	RAPGEF2	-0.0110875432403633	-0.224794298508755	-0.1124781717731	0.910506218488029	0.995474902953163	Transcript	Hippocampus
ENST00000537671.1	ENSG00000174038.12	ENSG00000174038	C9orf131	0.0113324465332395	-1.67077967231798	0.112473251371275	0.910510116903021	0.995474902953163	Transcript	Hippocampus
ENST00000361255.7	ENSG00000119121.21	ENSG00000119121	TRPM6	0.0482799185643647	-2.17257613623669	0.112464612037185	0.910516961818638	0.995474902953163	Transcript	Hippocampus
ENST00000294517.10	ENSG00000142920.16	ENSG00000142920	AZIN2	0.024063954781302	-2.04500151602209	0.112449128563688	0.910529229339789	0.995474902953163	Transcript	Hippocampus
ENST00000495400.1	ENSG00000072135.12	ENSG00000072135	PTPN18	0.0098508328335903	-2.23346182243033	0.112436155653659	0.910539507763653	0.995474902953163	Transcript	Hippocampus
ENST00000336755.9	ENSG00000147905.17	ENSG00000147905	ZCCHC7	0.0031973167247152	3.34920420311859	0.112423600747332	0.910549455017909	0.995474902953163	Transcript	Hippocampus
ENST00000353788.8	ENSG00000104497.13	ENSG00000104497	SNX16	-0.04305361762339	-2.26158641581939	-0.112367746100544	0.910593708833952	0.995499591111962	Transcript	Hippocampus
ENST00000330143.7	ENSG00000185730.7	ENSG00000185730	ZNF696	0.0039069540454404	0.827774682658023	0.112364239503917	0.910596487131014	0.995499591111962	Transcript	Hippocampus
ENST00000572974.1	ENSG00000103423.13	ENSG00000103423	DNAJA3	0.0053061116747938	-0.733663625360301	0.112285098834839	0.910659191038908	0.995502787880261	Transcript	Hippocampus
ENST00000556230.1	ENSG00000213741.8	ENSG00000213741	RPS29	-0.0298062089188246	-2.66478890809451	-0.112274243471217	0.910667791890756	0.995502787880261	Transcript	Hippocampus
ENST00000331559.9	ENSG00000105419.17	ENSG00000105419	MEIS3	0.0155500440133793	-0.242735724218819	0.112257337315712	0.910681186888022	0.995502787880261	Transcript	Hippocampus
ENST00000575428.1	ENSG00000074755.14	ENSG00000074755	ZZEF1	-0.0091236194497581	-1.48659013632226	-0.112248391974471	0.910688274424617	0.995502787880261	Transcript	Hippocampus
ENST00000558500.5	ENSG00000168904.14	ENSG00000168904	LRRC28	0.0301387156329155	-4.05659653349373	0.112247204691167	0.910689215128659	0.995502787880261	Transcript	Hippocampus
ENST00000471809.5	ENSG00000100360.14	ENSG00000100360	IFT27	-0.0053984022496862	3.54881275347595	-0.112246058855277	0.910690122993354	0.995502787880261	Transcript	Hippocampus
ENST00000595876.5	ENSG00000104980.7	ENSG00000104980	TIMM44	-0.0174011182180931	-1.53698214134606	-0.112215684336402	0.910714189268873	0.995502787880261	Transcript	Hippocampus
ENST00000261674.8	ENSG00000061936.9	ENSG00000061936	SFSWAP	-0.0042467137461302	2.99126584233482	-0.112200192318583	0.910726463903833	0.995502787880261	Transcript	Hippocampus
ENST00000371691.5	ENSG00000165716.10	ENSG00000165716	FAM69B	0.0066273189078803	0.706608022889674	0.11220017944545	0.910726474103483	0.995502787880261	Transcript	Hippocampus
ENST00000287766.8	ENSG00000157103.10	ENSG00000157103	SLC6A1	-0.004441568510544	6.60928956662912	-0.112175372892661	0.910746128875014	0.995502787880261	Transcript	Hippocampus
ENST00000433665.5	ENSG00000115525.16	ENSG00000115525	ST3GAL5	-0.0059591248520316	-0.629288279635734	-0.112167281206189	0.910752540106132	0.995502787880261	Transcript	Hippocampus
ENST00000256186.2	ENSG00000133808.4	ENSG00000133808	MICALCL	-0.0166694314889282	-1.59417077074818	-0.112162515559461	0.910756316041446	0.995502787880261	Transcript	Hippocampus
ENST00000366209.6	ENSG00000203386.6	ENSG00000203386	LINC01317	-0.0073060993794686	-1.59664939121883	-0.112159964050325	0.910758337663686	0.995502787880261	Transcript	Hippocampus
ENST00000472362.1	ENSG00000242615.1	ENSG00000242615	CTC-359D24.3	0.0044836667852086	0.525157078364604	0.112115090895088	0.910793891841883	0.995528287336595	Transcript	Hippocampus
ENST00000579853.5	ENSG00000108465.14	ENSG00000108465	CDK5RAP3	0.0200713356961077	-1.79039438100264	0.112090167884432	0.910813639074589	0.995528852316644	Transcript	Hippocampus
ENST00000624539.1	ENSG00000151338.18	ENSG00000151338	MIPOL1	0.0059325295009387	-0.525652676844419	0.1120835790758	0.910818859590262	0.995528852316644	Transcript	Hippocampus
ENST00000300128.8	ENSG00000166881.9	ENSG00000166881	NEMP1	-0.0038425391250606	2.69383887902683	-0.111993105030999	0.910890545348759	0.995577839173076	Transcript	Hippocampus
ENST00000319511.6	ENSG00000168591.15	ENSG00000168591	TMUB2	0.0056863523398198	1.64755249136527	0.11198305080483	0.910898511709718	0.995577839173076	Transcript	Hippocampus
ENST00000404136.2	ENSG00000163510.13	ENSG00000163510	CWC22	0.0056050182561368	1.93022335768897	0.11195193806206	0.910923163623049	0.995577839173076	Transcript	Hippocampus
ENST00000563448.1	ENSG00000157106.16	ENSG00000157106	SMG1	-0.0042967649452669	2.55095217983596	-0.111918508516028	0.910949651331412	0.995577839173076	Transcript	Hippocampus
ENST00000608206.1	ENSG00000272989.1	ENSG00000272989	RP13-616I3.1	-0.0049261404748848	0.435209717780679	-0.111917144519161	0.910950732088589	0.995577839173076	Transcript	Hippocampus
ENST00000437406.1	ENSG00000142327.11	ENSG00000142327	RNPEPL1	0.0260939466967026	-1.01014553836357	0.111916586635803	0.910951174125166	0.995577839173076	Transcript	Hippocampus
ENST00000593062.5	ENSG00000178982.9	ENSG00000178982	EIF3K	0.0060223653012812	0.0272136760267983	0.111909322901093	0.910956929517934	0.995577839173076	Transcript	Hippocampus
ENST00000425178.5	ENSG00000163596.16	ENSG00000163596	ICA1L	-0.0069014634118219	-0.390173748075249	-0.111903571815343	0.910961486372339	0.995577839173076	Transcript	Hippocampus
ENST00000373237.3	ENSG00000126067.11	ENSG00000126067	PSMB2	0.0034554457428462	4.2722379763349	0.111827854758414	0.911021480814436	0.995627305437936	Transcript	Hippocampus
ENST00000618556.4	ENSG00000171877.20	ENSG00000171877	FRMD5	0.0242823114771683	0.528303523978872	0.111814435020455	0.911032114002635	0.995627305437936	Transcript	Hippocampus
ENST00000601757.1	ENSG00000118160.13	ENSG00000118160	SLC8A2	0.0235805128669869	-1.48152634410998	0.111792943229825	0.91104914315048	0.995627305437936	Transcript	Hippocampus
ENST00000443946.1	ENSG00000212978.6	ENSG00000212978	AC016747.3	0.0059948334026112	-1.40709624303558	0.111784724980693	0.911055654939794	0.995627305437936	Transcript	Hippocampus
ENST00000467138.1	ENSG00000130713.15	ENSG00000130713	EXOSC2	-0.0045561366295761	0.856373981822722	-0.111745028701599	0.911087108658939	0.995635707824907	Transcript	Hippocampus
ENST00000529648.1	ENSG00000086205.16	ENSG00000086205	FOLH1	-0.0147691750357627	-2.17380424807067	-0.111744159875285	0.911087797083184	0.995635707824907	Transcript	Hippocampus
ENST00000430260.6	ENSG00000169398.19	ENSG00000169398	PTK2	-0.0057488228571377	0.976638136467534	-0.111724907170379	0.911103052196401	0.995639017182726	Transcript	Hippocampus
ENST00000409087.3	ENSG00000144057.15	ENSG00000144057	ST6GAL2	-0.0190542562695649	0.437294692856042	-0.111655316250901	0.911158193676159	0.995660271895035	Transcript	Hippocampus
ENST00000432278.5	ENSG00000157557.11	ENSG00000157557	ETS2	0.0120204898833902	-1.71617678466404	0.11161985446848	0.911186292552747	0.995660271895035	Transcript	Hippocampus
ENST00000449058.6	ENSG00000100284.20	ENSG00000100284	TOM1	-0.0040649042126789	3.35080556793124	-0.11161683730084	0.911188683273065	0.995660271895035	Transcript	Hippocampus
ENST00000624757.1	ENSG00000278974.1	ENSG00000278974	RP11-756P10.6	-0.0055393664956824	-0.834075570209856	-0.111598083301867	0.911203543442056	0.995660271895035	Transcript	Hippocampus
ENST00000518450.5	ENSG00000105483.16	ENSG00000105483	CARD8	-0.008799179003419	-1.6955114728529	-0.111587583832021	0.911211862955768	0.995660271895035	Transcript	Hippocampus
ENST00000524526.2	ENSG00000154359.12	ENSG00000154359	LONRF1	-0.011542408692426	-0.0242887706626068	-0.111581123870386	0.911216981670444	0.995660271895035	Transcript	Hippocampus
ENST00000439158.5	ENSG00000235109.7	ENSG00000235109	ZSCAN31	-0.0237928537883213	0.498951646042401	-0.11157902766217	0.91121864265506	0.995660271895035	Transcript	Hippocampus
ENST00000437304.6	ENSG00000154556.17	ENSG00000154556	SORBS2	0.0064065315401492	1.34447756643851	0.11157469240791	0.911222077806763	0.995660271895035	Transcript	Hippocampus
ENST00000592997.5	ENSG00000108479.11	ENSG00000108479	GALK1	0.0224868077510346	-2.75848207473209	0.11156148174431	0.911232545630649	0.995660271895035	Transcript	Hippocampus
ENST00000377107.6	ENSG00000102226.9	ENSG00000102226	USP11	0.0428612636843451	-3.72580372573849	0.111454655296585	0.911317193001959	0.995721036551594	Transcript	Hippocampus
ENST00000257414.12	ENSG00000092421.16	ENSG00000092421	SEMA6A	0.0068937225326133	3.10618215521462	0.111404319953477	0.911357078180142	0.995721036551594	Transcript	Hippocampus
ENST00000504484.5	ENSG00000163697.16	ENSG00000163697	APBB2	0.0049297278518926	0.637657545377272	0.111379583356204	0.911376679272857	0.995721036551594	Transcript	Hippocampus
ENST00000607701.1	ENSG00000070214.15	ENSG00000070214	SLC44A1	0.0078436820214737	0.350116932269853	0.111371450399382	0.911383123778202	0.995721036551594	Transcript	Hippocampus
ENST00000497956.1	ENSG00000117640.17	ENSG00000117640	MTFR1L	-0.0060847306714498	0.167313726059369	-0.111371286544622	0.911383253615773	0.995721036551594	Transcript	Hippocampus
ENST00000606117.1	ENSG00000124523.15	ENSG00000124523	SIRT5	0.0038792817812999	3.2970835595688	0.111363434235545	0.911389475743226	0.995721036551594	Transcript	Hippocampus
ENST00000526390.5	ENSG00000198431.15	ENSG00000198431	TXNRD1	-0.0411584127278567	-1.37676156772143	-0.111354045442874	0.911396915379169	0.995721036551594	Transcript	Hippocampus
ENST00000554945.1	ENSG00000258704.6	ENSG00000258704	SRP54-AS1	-0.0077480070130263	-1.54889192517305	-0.111322021375655	0.911422291160774	0.995721036551594	Transcript	Hippocampus
ENST00000243498.9	ENSG00000123737.12	ENSG00000123737	EXOSC9	0.0043636779028722	2.08684434201959	0.111309145436307	0.911432494044793	0.995721036551594	Transcript	Hippocampus
ENST00000599097.1	ENSG00000051128.18	ENSG00000051128	HOMER3	-0.0123737409237244	-2.12952450426499	-0.111303574378857	0.911436908550797	0.995721036551594	Transcript	Hippocampus
ENST00000322535.10	ENSG00000087365.15	ENSG00000087365	SF3B2	0.0020792698688361	5.78410200875502	0.111283110342972	0.911453124276682	0.995721036551594	Transcript	Hippocampus
ENST00000491065.1	ENSG00000101365.20	ENSG00000101365	IDH3B	0.0111506351375108	-1.54975116347588	0.111256703624727	0.911474049045714	0.995721036551594	Transcript	Hippocampus
ENST00000533361.1	ENSG00000213445.9	ENSG00000213445	SIPA1	-0.0072530031107713	-1.60858006510814	-0.111228964540571	0.911496029652192	0.995721036551594	Transcript	Hippocampus
ENST00000354488.7	ENSG00000198171.12	ENSG00000198171	DDRGK1	-0.0037624594228888	3.52124428932926	-0.111187829404133	0.911528625491117	0.995721036551594	Transcript	Hippocampus
ENST00000378720.7	ENSG00000139684.13	ENSG00000139684	ESD	0.0026869820527226	4.66959586404036	0.111174989294238	0.911538800136191	0.995721036551594	Transcript	Hippocampus
ENST00000515249.1	ENSG00000164331.9	ENSG00000164331	ANKRA2	-0.007941392314545	-1.22623964271606	-0.111174171786002	0.911539447939251	0.995721036551594	Transcript	Hippocampus
ENST00000534221.1	ENSG00000178105.9	ENSG00000178105	DDX10	0.0256066606797285	-3.12363305368233	0.111125554946223	0.911577972596186	0.995721036551594	Transcript	Hippocampus
ENST00000569729.5	ENSG00000196678.13	ENSG00000196678	ERI2	0.0137580693442967	-0.891294757211063	0.111124935643307	0.911578463341737	0.995721036551594	Transcript	Hippocampus
ENST00000314797.10	ENSG00000181789.14	ENSG00000181789	COPG1	0.003106531645211	5.62586474423846	0.111113526806428	0.911587503892895	0.995721036551594	Transcript	Hippocampus
ENST00000392771.1	ENSG00000153246.12	ENSG00000153246	PLA2R1	-0.0082655038147281	0.678891290959915	-0.111091153672405	0.911605232767931	0.995721036551594	Transcript	Hippocampus
ENST00000299529.6	ENSG00000166426.7	ENSG00000166426	CRABP1	-0.0158962762142862	-0.553502314420753	-0.111063301308406	0.911627303545389	0.995721036551594	Transcript	Hippocampus
ENST00000371064.7	ENSG00000188706.12	ENSG00000188706	ZDHHC9	0.0080335839478456	2.79566244101778	0.11105485756782	0.911633994550004	0.995721036551594	Transcript	Hippocampus
ENST00000383029.7	ENSG00000136319.11	ENSG00000136319	TTC5	0.0279649276736297	-0.809246337127117	0.111028795752961	0.911654646541468	0.995721036551594	Transcript	Hippocampus
ENST00000269445.10	ENSG00000141627.13	ENSG00000141627	DYM	0.0024703006747581	4.11869828311947	0.111013694537501	0.91166661312511	0.995721036551594	Transcript	Hippocampus
ENST00000457463.1	ENSG00000088038.17	ENSG00000088038	CNOT3	0.0239704208243102	-2.98437863421038	0.11100292984257	0.911675143352896	0.995721036551594	Transcript	Hippocampus
ENST00000491365.1	ENSG00000178252.17	ENSG00000178252	WDR6	-0.0072611668386142	-1.39434821313367	-0.111001150763074	0.911676553143331	0.995721036551594	Transcript	Hippocampus
ENST00000415850.6	ENSG00000135503.12	ENSG00000135503	ACVR1B	0.0102792203181284	-0.884843972693459	0.110997476124385	0.911679465026729	0.995721036551594	Transcript	Hippocampus
ENST00000595072.1	ENSG00000160014.16	ENSG00000160014	CALM3	-0.0154854271435258	0.0406921982962231	-0.110994090982428	0.911682147506114	0.995721036551594	Transcript	Hippocampus
ENST00000478149.5	ENSG00000164076.16	ENSG00000164076	CAMKV	0.0119986801125402	-0.325951269155775	0.110987992301354	0.911686980270916	0.995721036551594	Transcript	Hippocampus
ENST00000495282.1	ENSG00000177463.15	ENSG00000177463	NR2C2	-0.0068974422469165	-1.77890413177579	-0.110975628772062	0.911696777486057	0.995721036551594	Transcript	Hippocampus
ENST00000297373.6	ENSG00000164776.9	ENSG00000164776	PHKG1	-0.0139728601700885	-1.02384175892586	-0.110925844880694	0.911736227805552	0.995721036551594	Transcript	Hippocampus
ENST00000502832.1	ENSG00000198948.11	ENSG00000198948	MFAP3L	-0.0071623488060026	-1.58874445952811	-0.110924385577047	0.911737384206902	0.995721036551594	Transcript	Hippocampus
ENST00000462106.1	ENSG00000146828.17	ENSG00000146828	SLC12A9	-0.0220951934861697	-1.85720169542478	-0.110899172923745	0.911757363592019	0.995721036551594	Transcript	Hippocampus
ENST00000482785.1	ENSG00000144736.13	ENSG00000144736	SHQ1	0.0105888077776063	0.0188046313537322	0.110890601892092	0.911764155588954	0.995721036551594	Transcript	Hippocampus
ENST00000361488.7	ENSG00000169122.11	ENSG00000169122	FAM110B	-0.0046839807286235	3.78199118856845	-0.110881180781101	0.911771621227112	0.995721036551594	Transcript	Hippocampus
ENST00000533996.5	ENSG00000234899.9	ENSG00000234899	SOX9-AS1	0.0080061791613636	-1.6032631144012	0.110873608117249	0.911777622092794	0.995721036551594	Transcript	Hippocampus
ENST00000565362.5	ENSG00000179889.18	ENSG00000179889	PDXDC1	-0.0298377119121487	-3.05688985523699	-0.110870838149459	0.911779817121456	0.995721036551594	Transcript	Hippocampus
ENST00000476571.1	ENSG00000188580.13	ENSG00000188580	NKAIN2	0.006037169406885	-0.715256768999058	0.110789466892573	0.911844299126264	0.995721036551594	Transcript	Hippocampus
ENST00000361987.5	ENSG00000242689.2	ENSG00000242689	CNTF	0.0066627645221708	0.161882603202948	0.110789303373815	0.91184442870599	0.995721036551594	Transcript	Hippocampus
ENST00000450168.2	ENSG00000166816.13	ENSG00000166816	LDHD	-0.023835108692027	-1.03195167613149	-0.110772019754423	0.911858125047916	0.995721036551594	Transcript	Hippocampus
ENST00000596663.5	ENSG00000233251.7	ENSG00000233251	AC007743.1	-0.0019585261706404	7.57529998655017	-0.110767859088116	0.911861422156869	0.995721036551594	Transcript	Hippocampus
ENST00000591270.1	ENSG00000011258.15	ENSG00000011258	MBTD1	0.0222151640945316	-1.1236757559172	0.110726402681658	0.911894274259169	0.995721036551594	Transcript	Hippocampus
ENST00000609686.3	ENSG00000273079.5	ENSG00000273079	GRIN2B	0.0087011205807129	9.08339344546762	0.110715624755704	0.911902815244341	0.995721036551594	Transcript	Hippocampus
ENST00000521583.5	ENSG00000155508.13	ENSG00000155508	CNOT8	-0.028016325227002	-3.54092966636459	-0.110710188269356	0.911907123400777	0.995721036551594	Transcript	Hippocampus
ENST00000453904.2	ENSG00000144445.16	ENSG00000144445	KANSL1L	0.0046307970690274	2.61404492073633	0.110706026922964	0.911910421071304	0.995721036551594	Transcript	Hippocampus
ENST00000463263.1	ENSG00000106484.14	ENSG00000106484	MEST	-0.0402902138892158	-3.90252117295976	-0.11070508086246	0.911911170779795	0.995721036551594	Transcript	Hippocampus
ENST00000637261.1	ENSG00000181090.18	ENSG00000181090	EHMT1	-0.0078069485542939	0.377034509080986	-0.11070150294222	0.91191400611416	0.995721036551594	Transcript	Hippocampus
ENST00000584265.1	ENSG00000011028.13	ENSG00000011028	MRC2	-0.0286582618926148	-2.14249627367983	-0.110697973984753	0.911916802648921	0.995721036551594	Transcript	Hippocampus
ENST00000520976.5	ENSG00000104205.12	ENSG00000104205	SGK3	-0.0342906514810896	-4.224038267842	-0.110686670781851	0.911925759919203	0.995721036551594	Transcript	Hippocampus
ENST00000397932.6	ENSG00000142185.16	ENSG00000142185	TRPM2	-0.026055138293934	0.747908769159133	-0.11068504569429	0.911927047727542	0.995721036551594	Transcript	Hippocampus
ENST00000506325.5	ENSG00000170390.15	ENSG00000170390	DCLK2	0.0197041213383942	2.97354171455029	0.110681331028016	0.911929991433308	0.995721036551594	Transcript	Hippocampus
ENST00000622186.4	ENSG00000131389.16	ENSG00000131389	SLC6A6	0.01145234795749	3.64525198192794	0.110662287556143	0.911945082546376	0.995721036551594	Transcript	Hippocampus
ENST00000395051.3	ENSG00000136881.11	ENSG00000136881	BAAT	-0.0284611934629782	-3.02959292418693	-0.110644074345515	0.911959515743793	0.995721036551594	Transcript	Hippocampus
ENST00000616254.1	ENSG00000277795.1	ENSG00000277795	AC005752.10	0.0083000612246931	-1.54105706211802	0.110642972783513	0.911960388685923	0.995721036551594	Transcript	Hippocampus
ENST00000308275.7	ENSG00000167196.13	ENSG00000167196	FBXO22	0.0023583263293559	4.44614179227679	0.110622887250129	0.911976305655522	0.995721036551594	Transcript	Hippocampus
ENST00000477275.1	ENSG00000188385.11	ENSG00000188385	JAKMIP3	-0.0049106382126143	2.55203020253018	-0.110601421583666	0.911993316363745	0.995721036551594	Transcript	Hippocampus
ENST00000397299.8	ENSG00000243789.10	ENSG00000243789	JMJD7	-0.0077834578830537	1.1928340871262	-0.110581453774173	0.912009140114762	0.995721036551594	Transcript	Hippocampus
ENST00000556378.5	ENSG00000129460.15	ENSG00000129460	NGDN	-0.0077867174572589	-1.86512794867782	-0.110533293528924	0.91204730547327	0.995721036551594	Transcript	Hippocampus
ENST00000400228.6	ENSG00000088387.18	ENSG00000088387	DOCK9	0.0120673291805643	2.27622452471019	0.110516211996335	0.912060842056585	0.995721036551594	Transcript	Hippocampus
ENST00000501597.3	ENSG00000229117.8	ENSG00000229117	RPL41	0.0042271422841516	7.02928854133398	0.110501155318033	0.912072774027103	0.995721036551594	Transcript	Hippocampus
ENST00000393657.6	ENSG00000157349.16	ENSG00000157349	DDX19B	-0.0292784763919304	-2.02675949700283	-0.11048833340006	0.912082935032104	0.995721036551594	Transcript	Hippocampus
ENST00000488288.1	ENSG00000114391.12	ENSG00000114391	RPL24	-0.0046836238674792	0.355804788730894	-0.110475693982292	0.912092951425014	0.995721036551594	Transcript	Hippocampus
ENST00000492319.1	ENSG00000198060.9	ENSG00000198060	MARCH5	-0.0062934178813237	-0.818610125550397	-0.11046843956859	0.912098700355809	0.995721036551594	Transcript	Hippocampus
ENST00000238497.9	ENSG00000119541.9	ENSG00000119541	VPS4B	-0.0031737958531742	4.50780950136069	-0.110440726362835	0.912120662380182	0.995721036551594	Transcript	Hippocampus
ENST00000524534.5	ENSG00000152894.14	ENSG00000152894	PTPRK	-0.0277744106525291	0.695014469217602	-0.11040681379929	0.912147537332688	0.995721036551594	Transcript	Hippocampus
ENST00000461777.1	ENSG00000130150.11	ENSG00000130150	MOSPD2	-0.01012935384528	-1.19641978354414	-0.11039132908774	0.912159808655819	0.995721036551594	Transcript	Hippocampus
ENST00000562965.1	ENSG00000261801.5	ENSG00000261801	LOXL1-AS1	-0.0042427757450421	1.66882255632975	-0.11036442041797	0.912181133286593	0.995721036551594	Transcript	Hippocampus
ENST00000264718.7	ENSG00000198522.13	ENSG00000198522	GPN1	0.0076354706706601	0.871415207979586	0.110360324823528	0.912184378976174	0.995721036551594	Transcript	Hippocampus
ENST00000370321.7	ENSG00000122406.12	ENSG00000122406	RPL5	-0.003580952344806	6.35249447801196	-0.110351031582642	0.912191743718434	0.995721036551594	Transcript	Hippocampus
ENST00000396830.2	ENSG00000010295.19	ENSG00000010295	IFFO1	0.033554763723734	-1.85182891936154	0.110348989208228	0.912193362267956	0.995721036551594	Transcript	Hippocampus
ENST00000388923.4	ENSG00000203872.6	ENSG00000203872	C6orf163	-0.0053819296269158	0.11594435750875	-0.110340777812994	0.912199869672904	0.995721036551594	Transcript	Hippocampus
ENST00000625720.1	ENSG00000154040.20	ENSG00000154040	CABYR	0.0089373194634051	-1.77522293742446	0.110314778936791	0.912220473423057	0.995721036551594	Transcript	Hippocampus
ENST00000588644.5	ENSG00000171827.10	ENSG00000171827	ZNF570	-0.0073328096010308	0.462335630719404	-0.110307765107105	0.912226031796319	0.995721036551594	Transcript	Hippocampus
ENST00000416209.2	ENSG00000224424.7	ENSG00000224424	PRKAR2A-AS1	0.0022659641196989	2.61865803486147	0.110300751670856	0.912231589862099	0.995721036551594	Transcript	Hippocampus
ENST00000326674.9	ENSG00000110536.13	ENSG00000110536	PTPMT1	0.0049046653603461	1.32417641961715	0.110287437924295	0.912242140861596	0.995721036551594	Transcript	Hippocampus
ENST00000231198.11	ENSG00000113272.13	ENSG00000113272	THG1L	-0.0034354662288803	1.04408924133266	-0.110253506808198	0.912269030972689	0.995721036551594	Transcript	Hippocampus
ENST00000509042.5	ENSG00000183624.13	ENSG00000183624	HMCES	-0.0324143941121755	-4.35132141482624	-0.110222410211018	0.912293674841051	0.995721036551594	Transcript	Hippocampus
ENST00000571756.5	ENSG00000262246.5	ENSG00000262246	CORO7	-0.0301026337619109	-4.55449345709561	-0.110193663760321	0.912316456307638	0.995721036551594	Transcript	Hippocampus
ENST00000358200.5	ENSG00000197147.12	ENSG00000197147	LRRC8B	0.0354789357812864	0.0189485411548666	0.110173440006952	0.912332483608294	0.995721036551594	Transcript	Hippocampus
ENST00000492612.6	ENSG00000043514.15	ENSG00000043514	TRIT1	-0.0272791733222657	-3.58811549101974	-0.110170242268748	0.912335017815322	0.995721036551594	Transcript	Hippocampus
ENST00000314355.6	ENSG00000123975.4	ENSG00000123975	CKS2	0.0094139659119483	-0.0138256118182288	0.110167567369306	0.9123371376734	0.995721036551594	Transcript	Hippocampus
ENST00000371728.7	ENSG00000138182.14	ENSG00000138182	KIF20B	-0.0343864355521258	-2.84698527551341	-0.110152443549052	0.912349123314264	0.995721036551594	Transcript	Hippocampus
ENST00000458637.6	ENSG00000137474.19	ENSG00000137474	MYO7A	-0.0429901433220314	-2.89525520945986	-0.110113599852395	0.912379907069796	0.995721036551594	Transcript	Hippocampus
ENST00000441793.5	ENSG00000204463.12	ENSG00000204463	BAG6	-0.0113178066021479	1.01977742530427	-0.110112239287335	0.912380985324411	0.995721036551594	Transcript	Hippocampus
ENST00000325123.4	ENSG00000114812.12	ENSG00000114812	VIPR1	0.0229670226746012	0.182183343830662	0.110111879796635	0.912381270222616	0.995721036551594	Transcript	Hippocampus
ENST00000510069.5	ENSG00000159363.17	ENSG00000159363	ATP13A2	0.0091192486044478	1.19147433851328	0.110081367429385	0.912405451469764	0.995721036551594	Transcript	Hippocampus
ENST00000337571.8	ENSG00000092529.23	ENSG00000092529	CAPN3	-0.0110906605688532	2.93806577599724	-0.110056071132648	0.912425499009256	0.995721036551594	Transcript	Hippocampus
ENST00000361813.5	ENSG00000198952.8	ENSG00000198952	SMG5	-0.002737400917375	5.40401260400399	-0.110053835533551	0.912427270744056	0.995721036551594	Transcript	Hippocampus
ENST00000368962.6	ENSG00000143379.12	ENSG00000143379	SETDB1	-0.0141209275154379	-1.38037434757402	-0.110049915886584	0.912430377104812	0.995721036551594	Transcript	Hippocampus
ENST00000370210.3	ENSG00000213397.10	ENSG00000213397	HAUS7	0.0065260282963232	-0.165260689032952	0.11004330972404	0.912435612559984	0.995721036551594	Transcript	Hippocampus
ENST00000563235.5	ENSG00000157106.16	ENSG00000157106	SMG1	0.028746419115284	-3.43456829355931	0.110039192207738	0.912438875738059	0.995721036551594	Transcript	Hippocampus
ENST00000158166.5	ENSG00000004660.14	ENSG00000004660	CAMKK1	-0.0098544457383153	1.05100495037662	-0.110038620432411	0.912439328876567	0.995721036551594	Transcript	Hippocampus
ENST00000589158.1	ENSG00000104853.15	ENSG00000104853	CLPTM1	-0.0097724020076575	-1.31163772750766	-0.11003622893944	0.912441224162499	0.995721036551594	Transcript	Hippocampus
ENST00000464052.5	ENSG00000136628.17	ENSG00000136628	EPRS	-0.016838559869151	0.66710362444182	-0.110028852271121	0.912447070260898	0.995721036551594	Transcript	Hippocampus
ENST00000538766.1	ENSG00000176915.14	ENSG00000176915	ANKLE2	0.0068240385927967	0.0591931509661499	0.110025410885732	0.912449797601853	0.995721036551594	Transcript	Hippocampus
ENST00000622774.1	ENSG00000226124.6	ENSG00000226124	FTCDNL1	-0.0041318548362243	1.05462005719494	-0.109990898737834	0.91247714896789	0.995735923385119	Transcript	Hippocampus
ENST00000240619.2	ENSG00000121318.2	ENSG00000121318	TAS2R10	0.0064952578474496	-0.953813493844649	0.109977338842453	0.91248789540553	0.995735923385119	Transcript	Hippocampus
ENST00000413765.6	ENSG00000091129.19	ENSG00000091129	NRCAM	-0.0194355276135719	6.30789379605658	-0.109952093424108	0.912507902852992	0.995744412484214	Transcript	Hippocampus
ENST00000481923.1	ENSG00000173852.14	ENSG00000173852	DPY19L1	0.0117516074166932	1.19609323151577	0.109927612859934	0.912527304192967	0.995752239969681	Transcript	Hippocampus
ENST00000558615.5	ENSG00000166262.15	ENSG00000166262	FAM227B	0.0210372430587701	-2.71867317588684	0.109906185965165	0.912544285481424	0.995752951294128	Transcript	Hippocampus
ENST00000454775.5	ENSG00000135913.10	ENSG00000135913	USP37	-0.0190099183082218	0.201857111407199	-0.10989187211357	0.912555629548037	0.995752951294128	Transcript	Hippocampus
ENST00000636100.1	ENSG00000196535.15	ENSG00000196535	MYO18A	-0.0065325079917056	0.650183403476309	-0.109834917415805	0.912600767672998	0.995752951294128	Transcript	Hippocampus
ENST00000534553.5	ENSG00000167995.15	ENSG00000167995	BEST1	-0.0209885653350031	-1.03080293699613	-0.10981577896805	0.912615935469518	0.995752951294128	Transcript	Hippocampus
ENST00000475983.1	ENSG00000105223.19	ENSG00000105223	PLD3	-0.0080908038892565	0.241901481040808	-0.109811149756637	0.91261960426385	0.995752951294128	Transcript	Hippocampus
ENST00000381132.6	ENSG00000159200.17	ENSG00000159200	RCAN1	0.023240419300544	1.02807507641977	0.109809509218768	0.912620904441693	0.995752951294128	Transcript	Hippocampus
ENST00000417701.5	ENSG00000091129.19	ENSG00000091129	NRCAM	0.0095325232667119	0.857529756563259	0.109798357571525	0.912629742478992	0.995752951294128	Transcript	Hippocampus
ENST00000517958.1	ENSG00000164574.15	ENSG00000164574	GALNT10	0.0167710598120463	-1.61998942676028	0.109785627444411	0.912639831525363	0.995752951294128	Transcript	Hippocampus
ENST00000347839.10	ENSG00000126214.21	ENSG00000126214	KLC1	0.0327050711998919	0.710715693130035	0.109760544719177	0.912659710455277	0.995752951294128	Transcript	Hippocampus
ENST00000469415.1	ENSG00000126217.20	ENSG00000126217	MCF2L	-0.0049941512521938	2.97241963234745	-0.1097445027072	0.912672424335068	0.995752951294128	Transcript	Hippocampus
ENST00000490044.5	ENSG00000147140.15	ENSG00000147140	NONO	0.0034176483925087	2.25179188335356	0.109729647824335	0.91268419739174	0.995752951294128	Transcript	Hippocampus
ENST00000484633.5	ENSG00000090097.20	ENSG00000090097	PCBP4	-0.021547034675312	-1.36333929576357	-0.109706275154999	0.912702721155396	0.995752951294128	Transcript	Hippocampus
ENST00000565433.1	ENSG00000260401.1	ENSG00000260401	RP11-800A3.4	0.0108729139896899	-1.43029787544692	0.109701232415542	0.912706717731848	0.995752951294128	Transcript	Hippocampus
ENST00000476899.5	ENSG00000174891.12	ENSG00000174891	RSRC1	-0.0101043375838582	-0.361388230009594	-0.109688679982357	0.912716666056136	0.995752951294128	Transcript	Hippocampus
ENST00000413769.1	ENSG00000213516.9	ENSG00000213516	RBMXL1	0.0259306997766572	-0.475604386905573	0.109671204357008	0.912730516237424	0.995752951294128	Transcript	Hippocampus
ENST00000553901.1	ENSG00000151327.12	ENSG00000151327	FAM177A1	-0.0022331300981749	3.52905086457779	-0.109670910174847	0.91273074938961	0.995752951294128	Transcript	Hippocampus
ENST00000503405.1	ENSG00000249592.5	ENSG00000249592	RP11-440L14.1	0.0075812204047886	-0.429643086567352	0.109610867514022	0.912778335973311	0.995752951294128	Transcript	Hippocampus
ENST00000313735.10	ENSG00000007171.16	ENSG00000007171	NOS2	0.0134770502127338	-0.410178054663807	0.10953778028218	0.912836261406189	0.995752951294128	Transcript	Hippocampus
ENST00000612472.4	ENSG00000186866.16	ENSG00000186866	POFUT2	-0.0183180387734587	-1.45089822753167	-0.109536882579984	0.912836972884765	0.995752951294128	Transcript	Hippocampus
ENST00000361420.7	ENSG00000147255.18	ENSG00000147255	IGSF1	-0.030925463824979	1.24525710239466	-0.109529107166428	0.912843135332427	0.995752951294128	Transcript	Hippocampus
ENST00000352993.7	ENSG00000012048.20	ENSG00000012048	BRCA1	-0.0303197723532427	-3.14814082842748	-0.109462673522194	0.912895787904615	0.995752951294128	Transcript	Hippocampus
ENST00000359530.6	ENSG00000047249.16	ENSG00000047249	ATP6V1H	0.0053916923766316	5.16657221479002	0.109422692384725	0.912927475493728	0.995752951294128	Transcript	Hippocampus
ENST00000469331.1	ENSG00000144895.11	ENSG00000144895	EIF2A	0.0121142024347086	-2.43424522077343	0.109413338936175	0.912934888715448	0.995752951294128	Transcript	Hippocampus
ENST00000414893.5	ENSG00000131236.16	ENSG00000131236	CAP1	0.0093900790915025	-1.32598918320516	0.109409343323583	0.912938055502926	0.995752951294128	Transcript	Hippocampus
ENST00000373073.8	ENSG00000163875.15	ENSG00000163875	MEAF6	-0.0238559725135621	-0.225269079737243	-0.109409044455243	0.912938292375924	0.995752951294128	Transcript	Hippocampus
ENST00000586539.5	ENSG00000141338.13	ENSG00000141338	ABCA8	-0.0349163506179858	0.667408729690687	-0.10940766659875	0.912939384418764	0.995752951294128	Transcript	Hippocampus
ENST00000623738.3	ENSG00000278903.3	ENSG00000278903	CH507-145C22.1	-0.022035096574752	-2.17246894295018	-0.109349537017474	0.912985456125391	0.995752951294128	Transcript	Hippocampus
ENST00000467317.5	ENSG00000137210.13	ENSG00000137210	TMEM14B	-0.0132908352091587	-0.052515447550626	-0.109343146560672	0.912990521021544	0.995752951294128	Transcript	Hippocampus
ENST00000531718.5	ENSG00000171204.12	ENSG00000171204	TMEM126B	0.0323788548702441	-3.80471510288625	0.109317133086309	0.913011138605598	0.995752951294128	Transcript	Hippocampus
ENST00000582303.1	ENSG00000179604.9	ENSG00000179604	CDC42EP4	-0.0086486504704812	-1.19404751939133	-0.109316289005881	0.913011807602155	0.995752951294128	Transcript	Hippocampus
ENST00000566382.2	ENSG00000261315.2	ENSG00000261315	LARP4P	0.0067923887642355	-1.22725811317132	0.109293599170239	0.913029791008716	0.995752951294128	Transcript	Hippocampus
ENST00000314607.10	ENSG00000146463.11	ENSG00000146463	ZMYM4	0.0022588013321833	5.89215183090421	0.109281826157708	0.913039122026973	0.995752951294128	Transcript	Hippocampus
ENST00000491998.5	ENSG00000169598.15	ENSG00000169598	DFFB	0.0115903761260493	0.209095222355904	0.109249467102022	0.913064769130347	0.995752951294128	Transcript	Hippocampus
ENST00000546812.1	ENSG00000084112.14	ENSG00000084112	SSH1	-0.0109519858729025	-2.45520281680717	-0.109244870947856	0.913068411952337	0.995752951294128	Transcript	Hippocampus
ENST00000551749.5	ENSG00000063177.12	ENSG00000063177	RPL18	0.0347317835761116	-3.94697586672778	0.109207173341168	0.913098290408052	0.995752951294128	Transcript	Hippocampus
ENST00000357028.6	ENSG00000160563.13	ENSG00000160563	MED27	-0.0274808835932555	-3.87096779270015	-0.109205591795001	0.913099543916242	0.995752951294128	Transcript	Hippocampus
ENST00000560422.5	ENSG00000185787.14	ENSG00000185787	MORF4L1	0.030084288360915	-3.21515528275297	0.109205335548981	0.913099747012759	0.995752951294128	Transcript	Hippocampus
ENST00000267838.6	ENSG00000140280.13	ENSG00000140280	LYSMD2	0.0071785258800485	1.14837320957845	0.109194341943763	0.913108460374624	0.995752951294128	Transcript	Hippocampus
ENST00000573141.6	ENSG00000261556.9	ENSG00000261556	SMG1P7	0.0101926720897527	-1.78458033618256	0.10917418952818	0.913124432895497	0.995752951294128	Transcript	Hippocampus
ENST00000437198.6	ENSG00000140694.16	ENSG00000140694	PARN	0.0035014438163422	3.36393142744215	0.109164607564966	0.913132027437001	0.995752951294128	Transcript	Hippocampus
ENST00000493768.5	ENSG00000115216.13	ENSG00000115216	NRBP1	0.0050311969867508	-0.840057985311316	0.10915279800829	0.913141387551553	0.995752951294128	Transcript	Hippocampus
ENST00000608005.1	ENSG00000272630.1	ENSG00000272630	RP11-344N10.5	-0.0026663163652092	1.53443992607584	-0.109142733904138	0.913149364250684	0.995752951294128	Transcript	Hippocampus
ENST00000485242.1	ENSG00000242214.1	ENSG00000242214	MTND3P6	0.0088032848405337	-2.35670217793909	0.109140867877323	0.913150843244142	0.995752951294128	Transcript	Hippocampus
ENST00000496961.5	ENSG00000174151.14	ENSG00000174151	CYB561D1	-0.0240758088098888	-2.71607041629974	-0.109130904172131	0.913158740378421	0.995752951294128	Transcript	Hippocampus
ENST00000407818.7	ENSG00000068796.16	ENSG00000068796	KIF2A	0.004494110423452	4.59965382224226	0.109121377294296	0.913166291295706	0.995752951294128	Transcript	Hippocampus
ENST00000491831.5	ENSG00000072364.12	ENSG00000072364	AFF4	-0.0094727295946606	-0.907034295792734	-0.109115185467109	0.913171198886204	0.995752951294128	Transcript	Hippocampus
ENST00000485023.1	ENSG00000204580.12	ENSG00000204580	DDR1	0.0124596593056622	-2.26734725552912	0.109100029472638	0.913183211414826	0.995752951294128	Transcript	Hippocampus
ENST00000481037.5	ENSG00000131051.21	ENSG00000131051	RBM39	-0.0122637513132071	-1.24748066676027	-0.109084837204173	0.913195252713936	0.995752951294128	Transcript	Hippocampus
ENST00000588623.5	ENSG00000033011.11	ENSG00000033011	ALG1	-0.0134207643848166	0.0448592430965442	-0.109084091460391	0.913195843786414	0.995752951294128	Transcript	Hippocampus
ENST00000482485.1	ENSG00000102030.15	ENSG00000102030	NAA10	-0.0047913513814393	1.08289217045176	-0.109067232587668	0.913209206050382	0.995752951294128	Transcript	Hippocampus
ENST00000599231.5	ENSG00000090372.14	ENSG00000090372	STRN4	0.0218233558400578	-3.01246650226407	0.109054330700031	0.91321943204305	0.995752951294128	Transcript	Hippocampus
ENST00000470035.1	ENSG00000204178.9	ENSG00000204178	TMEM57	-0.023015616122068	-3.0246281214316	-0.109015417826263	0.913250274343048	0.995752951294128	Transcript	Hippocampus
ENST00000465995.5	ENSG00000170946.14	ENSG00000170946	DNAJC24	-0.0026475170878086	3.07981244327116	-0.108998816832324	0.913263432312105	0.995752951294128	Transcript	Hippocampus
ENST00000457273.5	ENSG00000233008.5	ENSG00000233008	RP11-475O6.1	0.0093169599509074	-2.06558905968349	0.108995406649219	0.913266135230558	0.995752951294128	Transcript	Hippocampus
ENST00000534532.6	ENSG00000151503.12	ENSG00000151503	NCAPD3	-0.0346481824969867	-2.63798741228933	-0.108987849726797	0.913272124867087	0.995752951294128	Transcript	Hippocampus
ENST00000487160.1	ENSG00000134748.12	ENSG00000134748	PRPF38A	-0.005319326367421	-0.0016871712041604	-0.108987100904847	0.913272718385599	0.995752951294128	Transcript	Hippocampus
ENST00000578419.5	ENSG00000167280.16	ENSG00000167280	ENGASE	-0.0215514633705679	-2.42264846412145	-0.108975516249574	0.913281900424103	0.995752951294128	Transcript	Hippocampus
ENST00000304457.11	ENSG00000171824.13	ENSG00000171824	EXOSC10	0.0342943739608323	-3.74299852780427	0.108971571944405	0.913285026696902	0.995752951294128	Transcript	Hippocampus
ENST00000439140.5	ENSG00000155754.14	ENSG00000155754	ALS2CR11	-0.0094817391200816	-0.867193066794386	-0.1089709272219	0.913285537706789	0.995752951294128	Transcript	Hippocampus
ENST00000464069.1	ENSG00000103148.15	ENSG00000103148	NPRL3	-0.0079272276909121	-1.99045497504352	-0.108945982234072	0.913305309241229	0.995752951294128	Transcript	Hippocampus
ENST00000508991.1	ENSG00000058729.10	ENSG00000058729	RIOK2	0.0140415832767374	-1.95271554482406	0.108923549444018	0.913323089639919	0.995752951294128	Transcript	Hippocampus
ENST00000413670.2	ENSG00000225206.7	ENSG00000225206	MIR137HG	-0.0081346724360807	2.90654316149416	-0.108922952229649	0.91332356299713	0.995752951294128	Transcript	Hippocampus
ENST00000052569.10	ENSG00000047932.13	ENSG00000047932	GOPC	-0.0051436842772253	3.42935649044869	-0.10891466845617	0.913330128789948	0.995752951294128	Transcript	Hippocampus
ENST00000530396.1	ENSG00000151503.12	ENSG00000151503	NCAPD3	-0.0107384769797235	-1.6672828296829	-0.10889711588593	0.913344041133456	0.995752951294128	Transcript	Hippocampus
ENST00000507184.5	ENSG00000138002.14	ENSG00000138002	IFT172	-0.0049639863634728	2.99865433418447	-0.108852984642342	0.913379020118264	0.995752951294128	Transcript	Hippocampus
ENST00000525962.5	ENSG00000069702.10	ENSG00000069702	TGFBR3	-0.0407765726589032	-4.2620304278298	-0.108845759369376	0.91338474697754	0.995752951294128	Transcript	Hippocampus
ENST00000557071.1	ENSG00000078304.19	ENSG00000078304	PPP2R5C	-0.0056799278046186	-1.36034755150011	-0.108840985411804	0.913388530890097	0.995752951294128	Transcript	Hippocampus
ENST00000594245.1	ENSG00000172687.13	ENSG00000172687	ZNF738	-0.0028594920941037	1.95709483069154	-0.108837067005302	0.913391636681127	0.995752951294128	Transcript	Hippocampus
ENST00000268893.10	ENSG00000005379.15	ENSG00000005379	TSPOAP1	0.0062281653255503	5.87706773423874	0.108833050608969	0.913394820141826	0.995752951294128	Transcript	Hippocampus
ENST00000481109.5	ENSG00000112739.16	ENSG00000112739	PRPF4B	-0.0147903690085215	-0.769522353027139	-0.108832370450436	0.91339535924662	0.995752951294128	Transcript	Hippocampus
ENST00000361221.7	ENSG00000074964.16	ENSG00000074964	ARHGEF10L	0.0053249529341667	2.21110919400466	0.108810598411541	0.913412616142375	0.995752951294128	Transcript	Hippocampus
ENST00000425792.5	ENSG00000182247.9	ENSG00000182247	UBE2E2	-0.0048504535827287	2.4731054636945	-0.108805016406049	0.913417040543374	0.995752951294128	Transcript	Hippocampus
ENST00000530782.5	ENSG00000154760.13	ENSG00000154760	SLFN13	-0.0341982975192308	-2.79631315060002	-0.108800508963302	0.913420613227994	0.995752951294128	Transcript	Hippocampus
ENST00000546020.2	ENSG00000178921.13	ENSG00000178921	PFAS	0.0131616614866564	-0.334329255784736	0.108732453178734	0.913474555747215	0.995788941589208	Transcript	Hippocampus
ENST00000590571.1	ENSG00000226742.3	ENSG00000226742	HSBP1L1	-0.0120477050123708	-1.90718800864791	-0.10872800061182	0.913478084964128	0.995788941589208	Transcript	Hippocampus
ENST00000463240.1	ENSG00000068885.14	ENSG00000068885	IFT80	0.0148081034058539	-2.59967823107889	0.108694398512316	0.91350471889151	0.995804644704281	Transcript	Hippocampus
ENST00000348499.9	ENSG00000160221.16	ENSG00000160221	C21orf33	-0.029829138953339	-0.525441356597748	-0.10867173157041	0.913522685374107	0.995806124180086	Transcript	Hippocampus
ENST00000539542.5	ENSG00000172869.14	ENSG00000172869	DMXL1	0.0058800248716152	4.72702170294271	0.108661829877383	0.913530533760177	0.995806124180086	Transcript	Hippocampus
ENST00000424632.5	ENSG00000163162.8	ENSG00000163162	RNF149	-0.0050147769144188	0.719015938496217	-0.108621222304919	0.913562720658127	0.99581339001953	Transcript	Hippocampus
ENST00000527517.1	ENSG00000177600.8	ENSG00000177600	RPLP2	0.006661647803343	-1.44833070341087	0.108615834809739	0.913566990974756	0.99581339001953	Transcript	Hippocampus
ENST00000489939.5	ENSG00000179603.17	ENSG00000179603	GRM8	-0.0311434130747421	-4.66578448976058	-0.108607135888744	0.913573886048298	0.99581339001953	Transcript	Hippocampus
ENST00000259748.6	ENSG00000137218.10	ENSG00000137218	FRS3	0.0434841580279964	-1.24495679702839	0.108524706373529	0.91363922293196	0.995865999734954	Transcript	Hippocampus
ENST00000592807.5	ENSG00000105278.10	ENSG00000105278	ZFR2	-0.0134905607229393	-2.11084244836392	-0.108510688163358	0.913650334376351	0.995865999734954	Transcript	Hippocampus
ENST00000510151.5	ENSG00000182230.11	ENSG00000182230	FAM153B	-0.0317763236363224	-0.908170831361264	-0.108481055016596	0.913673822955867	0.995865999734954	Transcript	Hippocampus
ENST00000372338.8	ENSG00000130720.12	ENSG00000130720	FIBCD1	-0.0336053890219011	-4.20822456063786	-0.108476271103756	0.913677614909802	0.995865999734954	Transcript	Hippocampus
ENST00000509797.1	ENSG00000176783.14	ENSG00000176783	RUFY1	0.0099659776689812	-0.839548009870794	0.108469100311869	0.913683298819837	0.995865999734954	Transcript	Hippocampus
ENST00000507668.6	ENSG00000164300.15	ENSG00000164300	SERINC5	-0.0054734774026637	5.29306831824552	-0.108450943503823	0.913697690787588	0.99586835660301	Transcript	Hippocampus
ENST00000515078.5	ENSG00000109794.13	ENSG00000109794	FAM149A	-0.0141925251301918	0.402899903225926	-0.108373765223006	0.913758866357791	0.995871518563361	Transcript	Hippocampus
ENST00000281243.9	ENSG00000151552.11	ENSG00000151552	QDPR	0.0054836796559739	5.5522399597966	0.108360956954345	0.913769018915767	0.995871518563361	Transcript	Hippocampus
ENST00000404944.3	ENSG00000127946.16	ENSG00000127946	HIP1	0.0173120272036324	-2.10821527495686	0.108360654558165	0.913769258612249	0.995871518563361	Transcript	Hippocampus
ENST00000311322.8	ENSG00000175445.14	ENSG00000175445	LPL	-0.0110596489301831	3.60447915448376	-0.108355656499786	0.913773220359895	0.995871518563361	Transcript	Hippocampus
ENST00000370763.5	ENSG00000162616.8	ENSG00000162616	DNAJB4	-0.0056332614221668	4.81151726783687	-0.108339913061645	0.913785699525711	0.995871518563361	Transcript	Hippocampus
ENST00000616844.1	ENSG00000170802.15	ENSG00000170802	FOXN2	-0.0357234164642372	-3.70498747142115	-0.108333730143877	0.913790600472204	0.995871518563361	Transcript	Hippocampus
ENST00000613291.1	ENSG00000274979.1	ENSG00000274979	RP11-1143G9.5	0.0028044727900757	1.36480864490124	0.108326447206116	0.913796373363858	0.995871518563361	Transcript	Hippocampus
ENST00000397492.1	ENSG00000128245.14	ENSG00000128245	YWHAH	-0.0137284474610365	0.748912849622148	-0.108290239824711	0.913825073565682	0.995871518563361	Transcript	Hippocampus
ENST00000592586.1	ENSG00000164125.15	ENSG00000164125	FAM198B	-0.0354044494910422	-2.6985050822606	-0.10827410242173	0.913837865102126	0.995871518563361	Transcript	Hippocampus
ENST00000616947.2	ENSG00000237094.11	ENSG00000237094	RP4-669L17.10	-0.0049284782701674	0.635477283991209	-0.108254566740158	0.913853350361246	0.995871518563361	Transcript	Hippocampus
ENST00000536727.5	ENSG00000182985.16	ENSG00000182985	CADM1	-0.0112892489358843	3.45471554858536	-0.108201260819899	0.913895604287622	0.995871518563361	Transcript	Hippocampus
ENST00000434216.2	ENSG00000133142.17	ENSG00000133142	TCEAL4	0.0123244871187224	-1.47546002648461	0.108161363920465	0.913927229464844	0.995871518563361	Transcript	Hippocampus
ENST00000608794.1	ENSG00000272870.1	ENSG00000272870	RP11-798M19.6	-0.010125177111424	-0.659194869727693	-0.108153509684581	0.913933455318195	0.995871518563361	Transcript	Hippocampus
ENST00000586680.1	ENSG00000183978.7	ENSG00000183978	COA3	-0.0073843286050959	-1.77163437520744	-0.108142345059584	0.913942305242064	0.995871518563361	Transcript	Hippocampus
ENST00000555212.1	ENSG00000258904.1	ENSG00000258904	RP11-638I2.2	0.0061775208831784	-1.68779315845381	0.108120484970877	0.913959633228207	0.995871518563361	Transcript	Hippocampus
ENST00000324344.8	ENSG00000188215.9	ENSG00000188215	DCUN1D3	0.0036640601800407	2.92151752600365	0.108108995646401	0.913968740566144	0.995871518563361	Transcript	Hippocampus
ENST00000319119.4	ENSG00000177125.5	ENSG00000177125	ZBTB34	-0.020862024347727	2.86080827624631	-0.108086570500916	0.913986516524522	0.995871518563361	Transcript	Hippocampus
ENST00000397146.6	ENSG00000123243.14	ENSG00000123243	ITIH5	-0.0063773115924556	3.42318865777123	-0.108083911905476	0.913988623942114	0.995871518563361	Transcript	Hippocampus
ENST00000569165.1	ENSG00000260788.5	ENSG00000260788	RP11-298D21.1	-0.0153181578511944	-1.41160888814424	-0.108064252105395	0.91400420790726	0.995871518563361	Transcript	Hippocampus
ENST00000552342.5	ENSG00000187109.13	ENSG00000187109	NAP1L1	-0.0096575992051719	2.14465084100877	-0.108050041703248	0.914015472254671	0.995871518563361	Transcript	Hippocampus
ENST00000358726.6	ENSG00000214046.8	ENSG00000214046	SMIM7	0.005105464650944	-0.289908558900245	0.108039668407866	0.914023695002866	0.995871518563361	Transcript	Hippocampus
ENST00000283148.11	ENSG00000115652.14	ENSG00000115652	UXS1	0.0059085016301534	1.63389139403189	0.108034322215807	0.914027932848883	0.995871518563361	Transcript	Hippocampus
ENST00000490641.5	ENSG00000130713.15	ENSG00000130713	EXOSC2	-0.0083947294926344	-1.50944251865194	-0.108032337943094	0.914029505752637	0.995871518563361	Transcript	Hippocampus
ENST00000487949.4	ENSG00000171680.20	ENSG00000171680	PLEKHG5	0.0125838239809492	-0.627310380521891	0.108024541130668	0.914035686174281	0.995871518563361	Transcript	Hippocampus
ENST00000358654.2	ENSG00000258555.6	ENSG00000258555	SPECC1L-ADORA2A	-0.0094198028607926	1.55753800554569	-0.107980670487637	0.914070461902563	0.995871518563361	Transcript	Hippocampus
ENST00000512783.5	ENSG00000132570.14	ENSG00000132570	PCBD2	-0.0047047462316901	2.03982919488048	-0.107979761133156	0.914071182738612	0.995871518563361	Transcript	Hippocampus
ENST00000340799.9	ENSG00000186868.15	ENSG00000186868	MAPT	0.006513749212957	6.30566012641767	0.107976417374973	0.914073833302331	0.995871518563361	Transcript	Hippocampus
ENST00000356157.11	ENSG00000167216.16	ENSG00000167216	KATNAL2	-0.0104034560074075	0.0063250015523718	-0.107965024283444	0.914082864499411	0.995871518563361	Transcript	Hippocampus
ENST00000490187.1	ENSG00000197586.12	ENSG00000197586	ENTPD6	0.007712321965826	0.281581790993994	0.107940254730753	0.914102499130556	0.995871518563361	Transcript	Hippocampus
ENST00000422737.5	ENSG00000189079.15	ENSG00000189079	ARID2	-0.0050352630555115	3.69160875975421	-0.107919078311068	0.914119285554944	0.995871518563361	Transcript	Hippocampus
ENST00000401396.5	ENSG00000003147.17	ENSG00000003147	ICA1	0.032323279700142	-0.667282995396796	0.10784995021756	0.914174083259227	0.995871518563361	Transcript	Hippocampus
ENST00000543702.1	ENSG00000185710.9	ENSG00000185710	SMG1P4	-0.0052700394449007	0.251151814462967	-0.107841633429931	0.914180675988099	0.995871518563361	Transcript	Hippocampus
ENST00000627669.1	ENSG00000180139.11	ENSG00000180139	ACTA2-AS1	0.0105280427084668	-1.63808541506852	0.107835796920362	0.914185302600716	0.995871518563361	Transcript	Hippocampus
ENST00000476384.5	ENSG00000124222.22	ENSG00000124222	STX16	-0.0126279554099149	-1.39705280714422	-0.107832080439177	0.914188248664185	0.995871518563361	Transcript	Hippocampus
ENST00000535113.5	ENSG00000184949.15	ENSG00000184949	FAM227A	0.0048954590401309	3.27052211927229	0.107817654940736	0.914199683802302	0.995871518563361	Transcript	Hippocampus
ENST00000554231.5	ENSG00000119711.12	ENSG00000119711	ALDH6A1	-0.0080693951319679	-0.879278868151307	-0.107797277882812	0.914215836790781	0.995871518563361	Transcript	Hippocampus
ENST00000461386.5	ENSG00000126001.15	ENSG00000126001	CEP250	-0.0308097261305122	-1.07626726042983	-0.107793275280831	0.914219009676146	0.995871518563361	Transcript	Hippocampus
ENST00000512982.2	ENSG00000082074.15	ENSG00000082074	FYB	0.0347858624935534	-0.804590834121282	0.107786360237163	0.914224491273843	0.995871518563361	Transcript	Hippocampus
ENST00000604430.1	ENSG00000198106.8	ENSG00000198106	RP11-231C14.7	0.0035388553283809	1.79554627622007	0.107721729361751	0.914275724764812	0.995871518563361	Transcript	Hippocampus
ENST00000509634.5	ENSG00000172262.11	ENSG00000172262	ZNF131	-0.0057549016818326	2.09167664659493	-0.107713215856056	0.914282473525953	0.995871518563361	Transcript	Hippocampus
ENST00000268695.9	ENSG00000141012.12	ENSG00000141012	GALNS	0.0143989032246307	0.540269421116715	0.10770939298611	0.914285503964205	0.995871518563361	Transcript	Hippocampus
ENST00000464650.5	ENSG00000143183.16	ENSG00000143183	TMCO1	-0.0078800150161234	2.12162867245315	-0.107697798187926	0.914294695317744	0.995871518563361	Transcript	Hippocampus
ENST00000542866.2	ENSG00000120733.13	ENSG00000120733	KDM3B	-0.0492839180986297	-3.82498080543697	-0.107656321576778	0.914327574483293	0.995871518563361	Transcript	Hippocampus
ENST00000526586.6	ENSG00000140988.15	ENSG00000140988	RPS2	0.0077662612881121	-0.88772796719916	0.107644408305346	0.914337018349164	0.995871518563361	Transcript	Hippocampus
ENST00000515633.1	ENSG00000124802.11	ENSG00000124802	EEF1E1	0.0095455621234502	-2.256118228451	0.10764179855669	0.914339087145777	0.995871518563361	Transcript	Hippocampus
ENST00000465070.5	ENSG00000169554.17	ENSG00000169554	ZEB2	0.0206770054694547	0.0684795225128891	0.107621123529319	0.914355476647592	0.995871518563361	Transcript	Hippocampus
ENST00000426810.5	ENSG00000147576.15	ENSG00000147576	ADHFE1	0.0396069304533322	-3.3466860054884	0.107612570393148	0.914362256897958	0.995871518563361	Transcript	Hippocampus
ENST00000546152.1	ENSG00000110107.8	ENSG00000110107	PRPF19	-0.0152926268185017	-2.41336040856929	-0.107612291635509	0.914362477875087	0.995871518563361	Transcript	Hippocampus
ENST00000518993.1	ENSG00000167912.5	ENSG00000167912	RP11-25K19.1	0.0255485657628161	-1.07073615641287	0.107597600282663	0.914374124033459	0.995871518563361	Transcript	Hippocampus
ENST00000540129.5	ENSG00000176871.8	ENSG00000176871	WSB2	-0.0058256443642596	0.0340888991019441	-0.107583028851973	0.914385675145134	0.995871518563361	Transcript	Hippocampus
ENST00000369709.3	ENSG00000116473.14	ENSG00000116473	RAP1A	-0.0034694744493749	3.86361941812061	-0.107565461337178	0.914399601346435	0.995871518563361	Transcript	Hippocampus
ENST00000374608.3	ENSG00000125945.14	ENSG00000125945	ZNF436	0.0054438014930118	2.53685844096848	0.107538238622545	0.91442118151438	0.995871518563361	Transcript	Hippocampus
ENST00000554436.1	ENSG00000139973.16	ENSG00000139973	SYT16	0.0108014459381813	-2.46863349328636	0.107533220666385	0.914425159388239	0.995871518563361	Transcript	Hippocampus
ENST00000356983.6	ENSG00000160781.15	ENSG00000160781	PAQR6	-0.0121482553391408	-0.229105545272966	-0.107521503591366	0.914434447848916	0.995871518563361	Transcript	Hippocampus
ENST00000420353.6	ENSG00000170653.18	ENSG00000170653	ATF7	0.0037253110557484	4.13782995684259	0.107509235247437	0.91444417332881	0.995871518563361	Transcript	Hippocampus
ENST00000460362.5	ENSG00000165629.19	ENSG00000165629	ATP5C1	0.00387879226791	1.90775649765027	0.107506836261517	0.914446075077563	0.995871518563361	Transcript	Hippocampus
ENST00000392720.6	ENSG00000196704.11	ENSG00000196704	AMZ2	0.0073610662674923	3.46779614979686	0.1074362480761	0.914502032688861	0.995871518563361	Transcript	Hippocampus
ENST00000553440.1	ENSG00000182256.12	ENSG00000182256	GABRG3	-0.0113448422718795	-2.20785658018856	-0.10742950782984	0.914507375929366	0.995871518563361	Transcript	Hippocampus
ENST00000162044.13	ENSG00000064545.14	ENSG00000064545	TMEM161A	0.0220939577715006	-0.0167042630157959	0.107423175535081	0.914512395775285	0.995871518563361	Transcript	Hippocampus
ENST00000435306.1	ENSG00000231154.1	ENSG00000231154	MORF4L2-AS1	-0.0067891154090789	-1.51662136284484	-0.107421973052313	0.914513349028551	0.995871518563361	Transcript	Hippocampus
ENST00000309558.7	ENSG00000173705.8	ENSG00000173705	SUSD5	-0.0047917747609397	2.9052995141513	-0.107418666863906	0.914515969968948	0.995871518563361	Transcript	Hippocampus
ENST00000269740.8	ENSG00000141873.10	ENSG00000141873	SLC39A3	-0.0076527234129753	0.720950700291866	-0.107381165752648	0.914545698581278	0.995871518563361	Transcript	Hippocampus
ENST00000424442.5	ENSG00000250151.9	ENSG00000250151	ARPC4-TTLL3	0.0062518076831152	1.49283706318559	0.107359753483535	0.914562672986709	0.995871518563361	Transcript	Hippocampus
ENST00000558725.5	ENSG00000103591.12	ENSG00000103591	AAGAB	-0.0135974533084674	-0.732367833541253	-0.107347233543327	0.914572598087505	0.995871518563361	Transcript	Hippocampus
ENST00000616407.1	ENSG00000275052.4	ENSG00000275052	PPP4R3B	0.0040049469101603	3.75757129059908	0.107346362731425	0.914573288418448	0.995871518563361	Transcript	Hippocampus
ENST00000407951.6	ENSG00000204920.10	ENSG00000204920	ZNF155	-0.02218649575196	-2.01176893674561	-0.107325023067015	0.914590205330391	0.995871518563361	Transcript	Hippocampus
ENST00000244565.7	ENSG00000124602.9	ENSG00000124602	UNC5CL	0.007964940995744	-1.1958031644404	0.107320628834124	0.914593688841302	0.995871518563361	Transcript	Hippocampus
ENST00000358246.5	ENSG00000166927.12	ENSG00000166927	MS4A7	-0.0105409644436109	0.932281898032417	-0.107305171846174	0.914605942321039	0.995871518563361	Transcript	Hippocampus
ENST00000374685.8	ENSG00000204231.10	ENSG00000204231	RXRB	0.0045657234333559	2.64521141350663	0.107277707798359	0.914627714410886	0.995871518563361	Transcript	Hippocampus
ENST00000464495.4	ENSG00000255330.9	ENSG00000255330	RP3-403A15.5	-0.0277559158911815	-0.925632520762593	-0.107270346232951	0.914633550293666	0.995871518563361	Transcript	Hippocampus
ENST00000577202.1	ENSG00000171962.17	ENSG00000171962	DRC3	-0.0203062791553442	-2.51101223283459	-0.107263650201825	0.914638858577994	0.995871518563361	Transcript	Hippocampus
ENST00000372720.7	ENSG00000244274.7	ENSG00000244274	DBNDD2	-0.011344954405711	-0.482221898539516	-0.107260532098742	0.91464133045815	0.995871518563361	Transcript	Hippocampus
ENST00000335693.8	ENSG00000175600.15	ENSG00000175600	SUGCT	0.0144995763759557	-0.263333063746245	0.107196513786646	0.914692081239088	0.995871518563361	Transcript	Hippocampus
ENST00000465949.1	ENSG00000107164.15	ENSG00000107164	FUBP3	-0.0070990928457638	-0.20740513495934	-0.107190643360885	0.914696735060804	0.995871518563361	Transcript	Hippocampus
ENST00000521405.1	ENSG00000147459.17	ENSG00000147459	DOCK5	0.0032792151737856	2.59414106366141	0.10717561089172	0.914708652170887	0.995871518563361	Transcript	Hippocampus
ENST00000591887.1	ENSG00000198453.12	ENSG00000198453	ZNF568	0.0040182207882498	1.21216755956261	0.107171904535566	0.914711590417311	0.995871518563361	Transcript	Hippocampus
ENST00000393324.7	ENSG00000151376.16	ENSG00000151376	ME3	-0.0050227961394382	3.64366808460014	-0.107167655611349	0.914714958790777	0.995871518563361	Transcript	Hippocampus
ENST00000480376.1	ENSG00000164707.15	ENSG00000164707	SLC13A4	0.0361667985548803	-1.51306325478071	0.107158247428189	0.914722417219346	0.995871518563361	Transcript	Hippocampus
ENST00000437974.5	ENSG00000214944.9	ENSG00000214944	ARHGEF28	-0.035641732989184	-2.27308948565218	-0.107102595920575	0.914766535646663	0.995871518563361	Transcript	Hippocampus
ENST00000526705.1	ENSG00000245680.9	ENSG00000245680	ZNF585B	0.00854767129023	-2.23621662766061	0.107090986009526	0.914775739581811	0.995871518563361	Transcript	Hippocampus
ENST00000308624.9	ENSG00000172554.11	ENSG00000172554	SNTG2	0.0112685216780727	-0.357028254575538	0.107073070470798	0.914789942422581	0.995871518563361	Transcript	Hippocampus
ENST00000429008.1	ENSG00000226939.1	ENSG00000226939	AC062021.1	-0.0089508207861388	-2.13084153957313	-0.107060630833987	0.914799804167263	0.995871518563361	Transcript	Hippocampus
ENST00000509030.5	ENSG00000083312.17	ENSG00000083312	TNPO1	0.0319208387791716	-3.02476055282768	0.107030681872521	0.914823546796401	0.995871518563361	Transcript	Hippocampus
ENST00000635193.1	ENSG00000060718.19	ENSG00000060718	COL11A1	-0.0151775399348845	0.851155139705692	-0.107001490669214	0.914846688771273	0.995871518563361	Transcript	Hippocampus
ENST00000396063.5	ENSG00000140307.10	ENSG00000140307	GTF2A2	-0.0103948006748353	0.418477664879364	-0.106985231228309	0.914859578835667	0.995871518563361	Transcript	Hippocampus
ENST00000474721.1	ENSG00000115020.16	ENSG00000115020	PIKFYVE	0.0160005526189238	-2.2498107926062	0.10698081503605	0.914863079882601	0.995871518563361	Transcript	Hippocampus
ENST00000404098.6	ENSG00000182621.17	ENSG00000182621	PLCB1	-0.0064514642545177	1.2026282107618	-0.106966735631882	0.914874241693681	0.995871518563361	Transcript	Hippocampus
ENST00000569352.6	ENSG00000064666.14	ENSG00000064666	CNN2	0.0113848776988702	-2.28589912986929	0.1069561292488	0.914882650188779	0.995871518563361	Transcript	Hippocampus
ENST00000466074.5	ENSG00000130822.15	ENSG00000130822	PNCK	-0.0343252548060947	-3.01535536398528	-0.106934101243825	0.914900113512001	0.995871518563361	Transcript	Hippocampus
ENST00000604604.1	ENSG00000133131.14	ENSG00000133131	MORC4	0.002508932276676	7.47532736864379	0.106919011802517	0.914912076116672	0.995871518563361	Transcript	Hippocampus
ENST00000523856.5	ENSG00000197948.10	ENSG00000197948	FCHSD1	-0.0080137963376614	0.138212907846066	-0.106891431755821	0.91493394107133	0.995871518563361	Transcript	Hippocampus
ENST00000584836.5	ENSG00000196704.11	ENSG00000196704	AMZ2	0.0173103303982352	-1.23539146096383	0.106886372027038	0.914937952338431	0.995871518563361	Transcript	Hippocampus
ENST00000518901.5	ENSG00000173818.16	ENSG00000173818	ENDOV	0.0437495910222867	-2.83648679209976	0.106846913117644	0.914969234766688	0.995871518563361	Transcript	Hippocampus
ENST00000583060.1	ENSG00000082641.15	ENSG00000082641	NFE2L1	-0.0342875296267264	0.0855289924986283	-0.106809243295474	0.914999098956966	0.995871518563361	Transcript	Hippocampus
ENST00000529435.5	ENSG00000166012.15	ENSG00000166012	TAF1D	0.0127812259070047	0.152683011367255	0.106776875257755	0.915024760051369	0.995871518563361	Transcript	Hippocampus
ENST00000486585.1	ENSG00000120265.16	ENSG00000120265	PCMT1	-0.0151953622126152	-2.01036227926847	-0.106776081551281	0.915025389295968	0.995871518563361	Transcript	Hippocampus
ENST00000514605.1	ENSG00000086189.9	ENSG00000086189	DIMT1	-0.0090770057582869	-2.22649937235888	-0.106759140722198	0.915038819872224	0.995871518563361	Transcript	Hippocampus
ENST00000634862.1	ENSG00000236438.7	ENSG00000236438	FAM157A	-0.0071217438663877	1.33439521635032	-0.106757431397685	0.915040175014645	0.995871518563361	Transcript	Hippocampus
ENST00000558214.1	ENSG00000054690.13	ENSG00000054690	PLEKHH1	-0.0082190684440917	3.18139969885644	-0.106757333998806	0.915040252231911	0.995871518563361	Transcript	Hippocampus
ENST00000598623.1	ENSG00000269707.1	ENSG00000269707	RP11-13J10.1	0.0058839714291079	-0.683232319471701	0.106756539379636	0.915040882201407	0.995871518563361	Transcript	Hippocampus
ENST00000349314.6	ENSG00000128284.19	ENSG00000128284	APOL3	0.0238429680789025	-1.04267237648876	0.106753791573623	0.915043060646581	0.995871518563361	Transcript	Hippocampus
ENST00000539742.5	ENSG00000167377.17	ENSG00000167377	ZNF23	0.0449264368383804	-2.03296963524237	0.10673641737068	0.915056834831927	0.995871518563361	Transcript	Hippocampus
ENST00000462110.1	ENSG00000146457.14	ENSG00000146457	WTAP	-0.0065473573944542	-1.03970610361474	-0.106733667969806	0.915059014546194	0.995871518563361	Transcript	Hippocampus
ENST00000405276.2	ENSG00000217624.2	ENSG00000217624	RP11-204C16.4	-0.0074173382447528	-1.59513943058214	-0.106725076326678	0.915065825971416	0.995871518563361	Transcript	Hippocampus
ENST00000456430.6	ENSG00000144712.11	ENSG00000144712	CAND2	0.0036947833716312	3.15731468697422	0.106719451096258	0.915070285638203	0.995871518563361	Transcript	Hippocampus
ENST00000568186.5	ENSG00000196628.14	ENSG00000196628	TCF4	0.0288689867237832	-2.85648943275959	0.106709541787381	0.91507814171682	0.995871518563361	Transcript	Hippocampus
ENST00000414186.5	ENSG00000127948.14	ENSG00000127948	POR	-0.0316241158825609	-1.434847607443	-0.106705766646748	0.915081134642329	0.995871518563361	Transcript	Hippocampus
ENST00000174653.3	ENSG00000070718.11	ENSG00000070718	AP3M2	0.0369337231010184	-3.83134149689631	0.106697642171301	0.915087575717685	0.995871518563361	Transcript	Hippocampus
ENST00000473338.1	ENSG00000115652.14	ENSG00000115652	UXS1	0.0099661446128547	-1.93948154363576	0.106693663600702	0.915090729926199	0.995871518563361	Transcript	Hippocampus
ENST00000607266.5	ENSG00000112514.15	ENSG00000112514	CUTA	0.0148357553699545	1.46259199002174	0.10662328182292	0.915146528781601	0.995871518563361	Transcript	Hippocampus
ENST00000463398.5	ENSG00000155816.19	ENSG00000155816	FMN2	0.0079650977320645	0.946227916230411	0.106613312165475	0.915154432785756	0.995871518563361	Transcript	Hippocampus
ENST00000260956.8	ENSG00000138385.15	ENSG00000138385	SSB	-0.0032382820901044	5.04020461345392	-0.106611756113549	0.915155666433806	0.995871518563361	Transcript	Hippocampus
ENST00000262626.6	ENSG00000105707.13	ENSG00000105707	HPN	-0.0197483649287705	-2.96147141862416	-0.106607698494881	0.915158883341145	0.995871518563361	Transcript	Hippocampus
ENST00000407149.6	ENSG00000184838.14	ENSG00000184838	PRR16	-0.0130201175096462	-0.543056304819239	-0.106605766267363	0.915160415224592	0.995871518563361	Transcript	Hippocampus
ENST00000397661.6	ENSG00000008441.16	ENSG00000008441	NFIX	-0.0104968853775751	2.64612859732114	-0.106590042327533	0.915172881285474	0.995871518563361	Transcript	Hippocampus
ENST00000616033.4	ENSG00000116062.14	ENSG00000116062	MSH6	-0.0070274892411108	2.19579215015652	-0.106577933535786	0.915182481243327	0.995871518563361	Transcript	Hippocampus
ENST00000394963.8	ENSG00000066117.14	ENSG00000066117	SMARCD1	-0.0169923118972057	1.90327548183955	-0.106559079018707	0.915197429296985	0.995871518563361	Transcript	Hippocampus
ENST00000614240.4	ENSG00000205571.12	ENSG00000205571	SMN2	-0.0304704243552063	-0.121518573240972	-0.106557555381526	0.915198637253414	0.995871518563361	Transcript	Hippocampus
ENST00000544639.1	ENSG00000127314.17	ENSG00000127314	RAP1B	0.0123173663170231	-1.56341150461407	0.106546281326228	0.915207575455412	0.995871518563361	Transcript	Hippocampus
ENST00000555228.5	ENSG00000140043.11	ENSG00000140043	PTGR2	0.025069508306746	-0.62318782815711	0.106487920999516	0.915253844372415	0.995871518563361	Transcript	Hippocampus
ENST00000421249.2	ENSG00000164944.11	ENSG00000164944	KIAA1429	-0.0044603558992301	2.39090323101336	-0.106485846898823	0.915255488754959	0.995871518563361	Transcript	Hippocampus
ENST00000397742.7	ENSG00000197857.13	ENSG00000197857	ZNF44	0.0384018520576696	-3.17928875737547	0.106467272226843	0.91527021508919	0.995871518563361	Transcript	Hippocampus
ENST00000284273.5	ENSG00000154127.9	ENSG00000154127	UBASH3B	-0.0068149462065521	3.45716715101249	-0.10643662805457	0.915294510404294	0.995871518563361	Transcript	Hippocampus
ENST00000311042.10	ENSG00000168314.17	ENSG00000168314	MOBP	0.0172162807223347	0.0335482912051034	0.106436385543152	0.915294702672532	0.995871518563361	Transcript	Hippocampus
ENST00000623191.1	ENSG00000280398.1	ENSG00000280398	RP3-446N13.3	0.0036653835422327	0.495099554022256	0.106436280790945	0.915294785722324	0.995871518563361	Transcript	Hippocampus
ENST00000302937.8	ENSG00000170892.10	ENSG00000170892	TSEN34	0.0068511647682643	-0.321799905363837	0.106423999614183	0.915304522508528	0.995871518563361	Transcript	Hippocampus
ENST00000540370.1	ENSG00000173264.14	ENSG00000173264	GPR137	-0.0100280472556502	-2.13768804068999	-0.106407581873902	0.915317538872916	0.995871518563361	Transcript	Hippocampus
ENST00000584799.1	ENSG00000206562.11	ENSG00000206562	METTL6	-0.0130962183135022	-2.07529414644337	-0.106400587265685	0.915323084367087	0.995871518563361	Transcript	Hippocampus
ENST00000395995.5	ENSG00000099250.17	ENSG00000099250	NRP1	0.0384393631176502	-1.85244656377599	0.106388161303568	0.915332935979892	0.995871518563361	Transcript	Hippocampus
ENST00000395453.2	ENSG00000139218.17	ENSG00000139218	SCAF11	-0.0041592720710878	1.85222722733419	-0.106361893915368	0.915353761463628	0.995871518563361	Transcript	Hippocampus
ENST00000377046.7	ENSG00000172977.12	ENSG00000172977	KAT5	-0.0080474064359389	2.06344739503466	-0.106332472532964	0.915377087587094	0.995871518563361	Transcript	Hippocampus
ENST00000489455.1	ENSG00000025796.13	ENSG00000025796	SEC63	-0.0118652945265723	-1.20382661052192	-0.106331142796592	0.915378141842303	0.995871518563361	Transcript	Hippocampus
ENST00000437801.6	ENSG00000184613.10	ENSG00000184613	NELL2	0.0157890676092252	-0.418525230843999	0.106325824375406	0.915382358448949	0.995871518563361	Transcript	Hippocampus
ENST00000593903.1	ENSG00000268416.1	ENSG00000268416	CTD-2626G11.2	0.0045973486273827	4.26831556475439	0.106323065741372	0.915384545579152	0.995871518563361	Transcript	Hippocampus
ENST00000368881.8	ENSG00000159352.15	ENSG00000159352	PSMD4	-0.0120134063211177	0.486602991087365	-0.10630136677693	0.915401749210298	0.995871518563361	Transcript	Hippocampus
ENST00000597662.5	ENSG00000242086.8	ENSG00000242086	LINC00969	0.025451197604178	-3.32956027297733	0.10629763478646	0.915404708055393	0.995871518563361	Transcript	Hippocampus
ENST00000588086.5	ENSG00000055483.19	ENSG00000055483	USP36	0.041733978560813	-2.72729886425242	0.106292735360681	0.91540859248348	0.995871518563361	Transcript	Hippocampus
ENST00000568832.1	ENSG00000102908.20	ENSG00000102908	NFAT5	-0.0057884157338206	-0.352202398920106	-0.106275051025415	0.915422613230886	0.995871518563361	Transcript	Hippocampus
ENST00000523768.5	ENSG00000083312.17	ENSG00000083312	TNPO1	0.0224640985643679	2.05660809244116	0.106273044792812	0.915424203842557	0.995871518563361	Transcript	Hippocampus
ENST00000556328.1	ENSG00000258789.1	ENSG00000258789	RP11-507K2.3	0.0076188410444399	-1.82684757432216	0.10624423846637	0.915447042547402	0.995871518563361	Transcript	Hippocampus
ENST00000357702.9	ENSG00000136715.17	ENSG00000136715	SAP130	0.0097101306266408	3.29978205204119	0.106241768374772	0.915449000929253	0.995871518563361	Transcript	Hippocampus
ENST00000200135.7	ENSG00000086827.8	ENSG00000086827	ZW10	-0.0034309991087034	3.07939639045154	-0.106236283970075	0.915453349174148	0.995871518563361	Transcript	Hippocampus
ENST00000510213.5	ENSG00000197712.11	ENSG00000197712	FAM114A1	-0.0118556436277116	-1.86100231281757	-0.106227590862828	0.915460241405819	0.995871518563361	Transcript	Hippocampus
ENST00000418740.5	ENSG00000062582.13	ENSG00000062582	MRPS24	0.0191283001299446	-0.474272614739573	0.106224917397991	0.915462361033434	0.995871518563361	Transcript	Hippocampus
ENST00000505077.1	ENSG00000035928.14	ENSG00000035928	RFC1	-0.0201247725686996	-2.6861200327326	-0.106196778456109	0.915484670725071	0.995871518563361	Transcript	Hippocampus
ENST00000324000.3	ENSG00000177511.5	ENSG00000177511	ST8SIA3	-0.0083145490726631	7.1739636800181	-0.106188368085113	0.91549133882046	0.995871518563361	Transcript	Hippocampus
ENST00000481935.5	ENSG00000119688.20	ENSG00000119688	ABCD4	-0.0065332036422196	1.2103827854674	-0.106179527019877	0.915498348394772	0.995871518563361	Transcript	Hippocampus
ENST00000331457.8	ENSG00000185721.11	ENSG00000185721	DRG1	0.0024728454777892	3.80182893088082	0.106127230851056	0.915539811167033	0.995892166067849	Transcript	Hippocampus
ENST00000372723.7	ENSG00000244274.7	ENSG00000244274	DBNDD2	-0.0166895142018321	0.0581445487898948	-0.106124522318184	0.915541958620907	0.995892166067849	Transcript	Hippocampus
ENST00000301730.12	ENSG00000205937.11	ENSG00000205937	RNPS1	0.019965175358772	-1.16180246213807	0.106109310629216	0.915554019183988	0.995892166067849	Transcript	Hippocampus
ENST00000504565.1	ENSG00000156475.18	ENSG00000156475	PPP2R2B	0.0074887397212808	0.291607232979244	0.106091484319544	0.915568152769721	0.995894236781736	Transcript	Hippocampus
ENST00000554452.5	ENSG00000258590.5	ENSG00000258590	NBEAP1	-0.0103717568122038	-1.07694171550376	-0.106072140408302	0.915583489615848	0.995897616249574	Transcript	Hippocampus
ENST00000460377.1	ENSG00000168280.16	ENSG00000168280	KIF5C	-0.0047750306173225	1.78328153294668	-0.106042479516678	0.915607006355076	0.99590989293395	Transcript	Hippocampus
ENST00000322209.3	ENSG00000177144.6	ENSG00000177144	NUDT4P1	-0.0049447721755585	2.08847210603287	-0.106018068988537	0.915626360381322	0.995917641549053	Transcript	Hippocampus
ENST00000606723.2	ENSG00000272462.2	ENSG00000272462	U91328.19	0.0026373095493993	2.79678118287256	0.105973556656521	0.915661652366526	0.995942725284285	Transcript	Hippocampus
ENST00000559530.1	ENSG00000259358.1	ENSG00000259358	RP11-456J20.1	0.0046421577461185	2.12039730104075	0.105918200250527	0.915705542401908	0.995977160112862	Transcript	Hippocampus
ENST00000545285.5	ENSG00000060237.16	ENSG00000060237	WNK1	0.0283438050292387	-1.90940982431285	0.105891555717846	0.91572666795285	0.995986834311511	Transcript	Hippocampus
ENST00000509465.5	ENSG00000145214.13	ENSG00000145214	DGKQ	-0.0250809670426105	1.56003158161362	-0.105872220957763	0.915741997869162	0.995987949383105	Transcript	Hippocampus
ENST00000467744.2	ENSG00000188419.13	ENSG00000188419	CHM	-0.0176327256108931	-2.75059481100851	-0.105827192385073	0.915777699714239	0.995987949383105	Transcript	Hippocampus
ENST00000629417.1	ENSG00000181090.18	ENSG00000181090	EHMT1	-0.0042435642255635	0.394543860428777	-0.105821390207645	0.915782300104302	0.995987949383105	Transcript	Hippocampus
ENST00000468822.5	ENSG00000133226.16	ENSG00000133226	SRRM1	-0.032390157541293	-4.33540850516033	-0.105803880809657	0.915796182851106	0.995987949383105	Transcript	Hippocampus
ENST00000373795.6	ENSG00000116350.16	ENSG00000116350	SRSF4	0.0029299387966791	3.69848813787672	0.105785774817549	0.91581053864901	0.995987949383105	Transcript	Hippocampus
ENST00000333003.9	ENSG00000120798.16	ENSG00000120798	NR2C1	0.0032472023917466	2.47161361312439	0.105769484321738	0.915823455007906	0.995987949383105	Transcript	Hippocampus
ENST00000587424.2	ENSG00000263465.3	ENSG00000263465	SRSF8	-0.0020426906422775	4.35228167546677	-0.105767035758248	0.915825396419428	0.995987949383105	Transcript	Hippocampus
ENST00000570010.5	ENSG00000184517.11	ENSG00000184517	ZFP1	0.0212047143081735	-0.0397546647348456	0.105766852529593	0.915825541697373	0.995987949383105	Transcript	Hippocampus
ENST00000568620.5	ENSG00000159720.11	ENSG00000159720	ATP6V0D1	-0.0031375389864639	1.27046160358121	-0.105741267944845	0.915845827176015	0.995996708683059	Transcript	Hippocampus
ENST00000457717.5	ENSG00000138823.13	ENSG00000138823	MTTP	0.034915462669512	-3.92622645301433	0.105714677408175	0.915866910311074	0.996000911329392	Transcript	Hippocampus
ENST00000569813.5	ENSG00000140474.12	ENSG00000140474	ULK3	0.0098800605219295	-1.26823992276863	0.10568812873175	0.915887960315222	0.996000911329392	Transcript	Hippocampus
ENST00000514355.5	ENSG00000251474.6	ENSG00000251474	RPL32P3	-0.0032765788906206	2.29385817484865	-0.105683344100555	0.915891753976047	0.996000911329392	Transcript	Hippocampus
ENST00000478522.1	ENSG00000125870.10	ENSG00000125870	SNRPB2	-0.0044348830670544	0.673399213022529	-0.105661303494051	0.915909229660357	0.996000911329392	Transcript	Hippocampus
ENST00000396575.6	ENSG00000183454.15	ENSG00000183454	GRIN2A	0.027651231792294	5.34566123161854	0.105656803938626	0.915912797299056	0.996000911329392	Transcript	Hippocampus
ENST00000296585.9	ENSG00000164171.10	ENSG00000164171	ITGA2	-0.0088048877829227	3.30951709916521	-0.105643836558629	0.915923078974717	0.996000911329392	Transcript	Hippocampus
ENST00000439424.6	ENSG00000258315.5	ENSG00000258315	C17orf49	0.0106932306004118	0.931038951116311	0.105615443747581	0.915945591333717	0.996004717534515	Transcript	Hippocampus
ENST00000472656.5	ENSG00000011332.19	ENSG00000011332	DPF1	-0.022281512155048	-2.43456635843901	-0.105608569694705	0.915951041707577	0.996004717534515	Transcript	Hippocampus
ENST00000502747.1	ENSG00000164300.15	ENSG00000164300	SERINC5	-0.0044952181722967	1.41388742888827	-0.105584053529263	0.915970480383965	0.996012554757791	Transcript	Hippocampus
ENST00000433628.2	ENSG00000148842.17	ENSG00000148842	CNNM2	-0.0074023886299395	2.35395349283147	-0.105557399644	0.915991614098973	0.996019829947724	Transcript	Hippocampus
ENST00000637159.1	ENSG00000204406.12	ENSG00000204406	MBD5	-0.0274650252949419	-1.69846120742012	-0.105544762756265	0.916001633836685	0.996019829947724	Transcript	Hippocampus
ENST00000487832.6	ENSG00000111832.12	ENSG00000111832	RWDD1	-0.0042276462572999	2.78137865202723	-0.105511386024831	0.916028098177895	0.996029361291334	Transcript	Hippocampus
ENST00000589786.5	ENSG00000153885.14	ENSG00000153885	KCTD15	0.0238854673967704	-2.11615171358586	0.105502854777674	0.916034862601089	0.996029361291334	Transcript	Hippocampus
ENST00000602366.5	ENSG00000271147.7	ENSG00000271147	ARMCX5-GPRASP2	-0.0166436397954435	-1.41174782044586	-0.105452262332311	0.916074977460581	0.996032476314828	Transcript	Hippocampus
ENST00000258739.8	ENSG00000136240.9	ENSG00000136240	KDELR2	-0.0042271434474529	4.3491490926966	-0.105451748707719	0.916075384715733	0.996032476314828	Transcript	Hippocampus
ENST00000520714.5	ENSG00000214548.14	ENSG00000214548	MEG3	0.0247499011758371	-3.68364592550141	0.105445527687216	0.916080317391448	0.996032476314828	Transcript	Hippocampus
ENST00000446248.4	ENSG00000076826.9	ENSG00000076826	CAMSAP3	0.0070815773835035	2.62346942562174	0.105430560027119	0.916092185331144	0.996032476314828	Transcript	Hippocampus
ENST00000554797.3	ENSG00000119725.17	ENSG00000119725	ZNF410	0.0092691844625543	-2.06159166431084	0.105393850258407	0.916121292787384	0.996032476314828	Transcript	Hippocampus
ENST00000484989.1	ENSG00000102699.5	ENSG00000102699	PARP4	0.0076058921645713	-1.41538609245264	0.105369597712046	0.916140522878741	0.996032476314828	Transcript	Hippocampus
ENST00000590201.1	ENSG00000108639.7	ENSG00000108639	SYNGR2	-0.0371265062525473	-1.38401240181489	-0.105354260145607	0.916152684217031	0.996032476314828	Transcript	Hippocampus
ENST00000442544.6	ENSG00000187323.11	ENSG00000187323	DCC	-0.0086892731681502	4.93931320033514	-0.105345949475132	0.916159273854423	0.996032476314828	Transcript	Hippocampus
ENST00000356387.6	ENSG00000160991.15	ENSG00000160991	ORAI2	-0.0098794048943885	2.70344844426476	-0.105337066417796	0.916166317351107	0.996032476314828	Transcript	Hippocampus
ENST00000464352.6	ENSG00000152763.16	ENSG00000152763	WDR78	0.025563537713156	-1.3884488307881	0.10533655324129	0.916166724255923	0.996032476314828	Transcript	Hippocampus
ENST00000453159.5	ENSG00000236830.6	ENSG00000236830	CBR3-AS1	0.0123840585785948	-1.07194096157383	0.105298528535843	0.916196874637096	0.996032476314828	Transcript	Hippocampus
ENST00000559925.5	ENSG00000140443.13	ENSG00000140443	IGF1R	0.008097091059841	1.90967431925412	0.105281178458699	0.916210631823706	0.996032476314828	Transcript	Hippocampus
ENST00000406854.5	ENSG00000126773.12	ENSG00000126773	PCNX4	-0.0044646074466749	3.56802515673796	-0.105242559932822	0.916241253234325	0.996032476314828	Transcript	Hippocampus
ENST00000462504.1	ENSG00000115760.13	ENSG00000115760	BIRC6	0.0075061382010128	-1.29082299428643	0.105237831647438	0.916245002396059	0.996032476314828	Transcript	Hippocampus
ENST00000585382.5	ENSG00000008441.16	ENSG00000008441	NFIX	0.0225195643297736	-1.93812590394345	0.105212922411039	0.916264753509704	0.996032476314828	Transcript	Hippocampus
ENST00000578938.1	ENSG00000198265.11	ENSG00000198265	HELZ	-0.0079063949387122	-1.78729977331296	-0.105208999305056	0.916267864236533	0.996032476314828	Transcript	Hippocampus
ENST00000531840.1	ENSG00000110651.11	ENSG00000110651	CD81	-0.0048651116081163	1.63936049335408	-0.10519382865937	0.916279893425214	0.996032476314828	Transcript	Hippocampus
ENST00000507503.1	ENSG00000108848.15	ENSG00000108848	LUC7L3	-0.0227482613682413	-2.55167414451619	-0.105166097053582	0.916301882566619	0.996032476314828	Transcript	Hippocampus
ENST00000437578.2	ENSG00000134533.6	ENSG00000134533	RERG	-0.006188773622043	-0.174905506504084	-0.105109294908853	0.916346922726522	0.996032476314828	Transcript	Hippocampus
ENST00000341181.10	ENSG00000080822.16	ENSG00000080822	CLDND1	-0.0074483621612515	5.45614167686026	-0.105075924435482	0.916373383322448	0.996032476314828	Transcript	Hippocampus
ENST00000562891.2	ENSG00000166233.13	ENSG00000166233	ARIH1	-0.0257248728217323	-1.60488766860834	-0.105075209919575	0.9163739498877	0.996032476314828	Transcript	Hippocampus
ENST00000552854.1	ENSG00000139354.10	ENSG00000139354	GAS2L3	0.00758331742897	-0.0042916694718586	0.105054293907997	0.916390534961249	0.996032476314828	Transcript	Hippocampus
ENST00000378721.8	ENSG00000164402.13	ENSG00000164402	SEPT8	0.0074769752941888	0.760220418940888	0.105054260623046	0.916390561354138	0.996032476314828	Transcript	Hippocampus
ENST00000546790.1	ENSG00000135127.11	ENSG00000135127	BICDL1	-0.0153982625520702	-2.33568731738576	-0.1050288443254	0.916410714918998	0.996032476314828	Transcript	Hippocampus
ENST00000344113.8	ENSG00000054654.15	ENSG00000054654	SYNE2	0.0641098014898185	-1.31887657292657	0.104993489149829	0.916438749494056	0.996032476314828	Transcript	Hippocampus
ENST00000569116.1	ENSG00000213614.9	ENSG00000213614	HEXA	0.0138426684066535	-1.5806413133274	0.104991625970519	0.916440226888574	0.996032476314828	Transcript	Hippocampus
ENST00000506801.5	ENSG00000109180.14	ENSG00000109180	OCIAD1	0.0301384076477903	-3.99183658690903	0.104983984256897	0.916446286332986	0.996032476314828	Transcript	Hippocampus
ENST00000330374.6	ENSG00000160131.13	ENSG00000160131	VMA21	-0.0029714305318079	5.80821589534798	-0.104964661233674	0.916461608413484	0.996032476314828	Transcript	Hippocampus
ENST00000636203.1	ENSG00000189337.16	ENSG00000189337	KAZN	0.0054790844770431	3.58500189802128	0.104960025498653	0.916465284297631	0.996032476314828	Transcript	Hippocampus
ENST00000618309.1	ENSG00000274628.4	ENSG00000274628	FAM95B1	-0.0184349265151245	0.211835202781322	-0.104955013007136	0.916469258931075	0.996032476314828	Transcript	Hippocampus
ENST00000358572.9	ENSG00000198498.9	ENSG00000198498	TMA16	0.0040563381667383	1.92239656604136	0.104948843222674	0.916474151237829	0.996032476314828	Transcript	Hippocampus
ENST00000409972.5	ENSG00000153250.18	ENSG00000153250	RBMS1	-0.0194568217261217	-2.18145634010242	-0.104947823255739	0.916474960016975	0.996032476314828	Transcript	Hippocampus
ENST00000497026.5	ENSG00000164796.17	ENSG00000164796	CSMD3	0.0063080265070098	3.06270953591552	0.104942882556624	0.916478877727961	0.996032476314828	Transcript	Hippocampus
ENST00000558504.1	ENSG00000128918.14	ENSG00000128918	ALDH1A2	-0.018575360012916	-2.53006564726701	-0.104936945763299	0.916483585291244	0.996032476314828	Transcript	Hippocampus
ENST00000447998.6	ENSG00000132912.12	ENSG00000132912	DCTN4	0.002671107398793	5.17045538034989	0.104897793146787	0.916514631320135	0.996032476314828	Transcript	Hippocampus
ENST00000621883.1	ENSG00000251136.8	ENSG00000251136	RP11-37B2.1	0.0037230605580528	2.1873642288498	0.104885839184935	0.91652411022795	0.996032476314828	Transcript	Hippocampus
ENST00000361720.9	ENSG00000198746.12	ENSG00000198746	GPATCH3	-0.0028097589432476	1.90887267528983	-0.104882280830172	0.916526931831758	0.996032476314828	Transcript	Hippocampus
ENST00000267512.9	ENSG00000139998.14	ENSG00000139998	RAB15	-0.0093697409057824	3.93758788586463	-0.104875781630117	0.916532085386854	0.996032476314828	Transcript	Hippocampus
ENST00000568371.1	ENSG00000214331.8	ENSG00000214331	RP11-252A24.2	-0.0026496380497671	2.85432738275879	-0.104869893280146	0.916536754570063	0.996032476314828	Transcript	Hippocampus
ENST00000591836.1	ENSG00000267776.1	ENSG00000267776	AC006116.24	0.0077836877217948	-2.34421332355706	0.104860080044971	0.916544536008149	0.996032476314828	Transcript	Hippocampus
ENST00000623200.1	ENSG00000279361.1	ENSG00000279361	RP11-360N9.3	-0.0057129389929105	-0.709365262760868	-0.104858749352383	0.916545591185964	0.996032476314828	Transcript	Hippocampus
ENST00000554444.5	ENSG00000258947.6	ENSG00000258947	TUBB3	0.0244808862819265	-3.14582281407685	0.10483596719331	0.916563656409686	0.996032476314828	Transcript	Hippocampus
ENST00000558877.1	ENSG00000090661.11	ENSG00000090661	CERS4	0.0072981032116105	0.189068044054797	0.104835928862307	0.916563686804477	0.996032476314828	Transcript	Hippocampus
ENST00000579147.5	ENSG00000087191.12	ENSG00000087191	PSMC5	-0.0043770191603219	0.733360403847312	-0.104790623197066	0.916599612280544	0.996045764925903	Transcript	Hippocampus
ENST00000374268.4	ENSG00000197245.5	ENSG00000197245	FAM110D	0.0037259180150311	1.93001344981442	0.104755066813211	0.916627807108659	0.996045764925903	Transcript	Hippocampus
ENST00000530216.5	ENSG00000179526.16	ENSG00000179526	SHARPIN	-0.0136433561608408	-2.05259010477906	-0.10475050474659	0.916631424657502	0.996045764925903	Transcript	Hippocampus
ENST00000428071.1	ENSG00000228097.1	ENSG00000228097	MTATP6P11	0.008734480687215	-2.41402026824434	0.104720235293658	0.916655427249707	0.996045764925903	Transcript	Hippocampus
ENST00000574371.1	ENSG00000262902.1	ENSG00000262902	MTCO1P40	0.0310629180062994	-2.08578514984263	0.104681592385764	0.916686069802702	0.996045764925903	Transcript	Hippocampus
ENST00000320936.9	ENSG00000099622.13	ENSG00000099622	CIRBP	-0.0050554055838288	5.38365168585591	-0.104667068391789	0.916697586883618	0.996045764925903	Transcript	Hippocampus
ENST00000526789.1	ENSG00000110442.11	ENSG00000110442	COMMD9	-0.0115614536167273	-1.18500165410746	-0.104664744968159	0.916699429288789	0.996045764925903	Transcript	Hippocampus
ENST00000440803.7	ENSG00000239883.8	ENSG00000239883	PARGP1	-0.0026307904124833	1.6205656270278	-0.104661405952994	0.916702077028338	0.996045764925903	Transcript	Hippocampus
ENST00000512271.2	ENSG00000109794.13	ENSG00000109794	FAM149A	-0.0130199058307913	-1.40376968883089	-0.104655017274099	0.916707143062954	0.996045764925903	Transcript	Hippocampus
ENST00000517403.5	ENSG00000070756.14	ENSG00000070756	PABPC1	-0.0300881305577247	-1.9861699889269	-0.104641983189901	0.916717478719217	0.996045764925903	Transcript	Hippocampus
ENST00000463004.5	ENSG00000131051.21	ENSG00000131051	RBM39	0.0033806763935481	5.57487701404636	0.104600070286708	0.916750714549404	0.996045764925903	Transcript	Hippocampus
ENST00000534699.5	ENSG00000009307.15	ENSG00000009307	CSDE1	-0.0070026347038141	5.04400031938236	-0.104587751002494	0.916760483445652	0.996045764925903	Transcript	Hippocampus
ENST00000481108.1	ENSG00000198556.13	ENSG00000198556	ZNF789	0.0059575936488172	-0.882598091459819	0.104579695828752	0.916766871011622	0.996045764925903	Transcript	Hippocampus
ENST00000566850.1	ENSG00000103544.14	ENSG00000103544	C16orf62	0.0145655244495492	-1.13895796867918	0.104555640191053	0.916785946606556	0.996045764925903	Transcript	Hippocampus
ENST00000599157.5	ENSG00000087076.8	ENSG00000087076	HSD17B14	-0.0168879596039414	-2.63904189279284	-0.104530104786151	0.916806195677179	0.996045764925903	Transcript	Hippocampus
ENST00000374794.7	ENSG00000148498.15	ENSG00000148498	PARD3	-0.026101408680324	0.31407465913621	-0.104513177571811	0.916819618652954	0.996045764925903	Transcript	Hippocampus
ENST00000406622.5	ENSG00000100242.15	ENSG00000100242	SUN2	0.0399523925326555	-2.33911573335324	0.10449984062125	0.916830194631056	0.996045764925903	Transcript	Hippocampus
ENST00000409636.5	ENSG00000143889.15	ENSG00000143889	HNRNPLL	0.0081197022381758	3.34310270416627	0.104462008498894	0.916860194949967	0.996045764925903	Transcript	Hippocampus
ENST00000562696.1	ENSG00000261602.1	ENSG00000261602	CTD-2033A16.1	-0.0063825718691217	-1.52856845190482	-0.104449874406382	0.916869817132787	0.996045764925903	Transcript	Hippocampus
ENST00000469714.1	ENSG00000169891.17	ENSG00000169891	REPS2	-0.0135632252634969	0.352314408900535	-0.104403568161144	0.916906537515489	0.996045764925903	Transcript	Hippocampus
ENST00000336640.10	ENSG00000156475.18	ENSG00000156475	PPP2R2B	0.0103729133474216	2.28424410222899	0.104390794986912	0.916916666544399	0.996045764925903	Transcript	Hippocampus
ENST00000269601.9	ENSG00000141759.14	ENSG00000141759	TXNL4A	0.0019668542585121	4.06123668544267	0.104386188463042	0.916920319485716	0.996045764925903	Transcript	Hippocampus
ENST00000521980.1	ENSG00000156787.16	ENSG00000156787	TBC1D31	0.005283724745703	0.384555426957648	0.104375238148633	0.916929003015778	0.996045764925903	Transcript	Hippocampus
ENST00000506119.1	ENSG00000172932.14	ENSG00000172932	ANKRD13D	0.0080890508944617	-2.05049918882928	0.104366845087827	0.916935658666644	0.996045764925903	Transcript	Hippocampus
ENST00000443614.6	ENSG00000079459.12	ENSG00000079459	FDFT1	0.0326109338743057	-1.02727765989086	0.104359142888515	0.916941766473305	0.996045764925903	Transcript	Hippocampus
ENST00000431412.3	ENSG00000117385.15	ENSG00000117385	P3H1	0.0049852754189493	-0.418602300831276	0.104313364241013	0.916978068820093	0.996045764925903	Transcript	Hippocampus
ENST00000622234.4	ENSG00000171885.13	ENSG00000171885	AQP4	0.0208065120151128	-0.449595303756705	0.104289795825416	0.916996758579318	0.996045764925903	Transcript	Hippocampus
ENST00000614403.4	ENSG00000146530.11	ENSG00000146530	VWDE	0.0340735721185693	-4.35717326511153	0.104278165443487	0.917005981491954	0.996045764925903	Transcript	Hippocampus
ENST00000594725.2	ENSG00000269483.2	ENSG00000269483	LLNLF-191C12.1	0.0086546230709931	-2.40872087323631	0.104276763152595	0.917007093511772	0.996045764925903	Transcript	Hippocampus
ENST00000409480.5	ENSG00000204120.14	ENSG00000204120	GIGYF2	0.0465653761086275	-1.41125245120723	0.104268612045155	0.917013557361457	0.996045764925903	Transcript	Hippocampus
ENST00000466335.1	ENSG00000165996.13	ENSG00000165996	HACD1	-0.0065227416726012	-0.904290522640099	-0.104195015495924	0.917071919868347	0.996045764925903	Transcript	Hippocampus
ENST00000368888.8	ENSG00000143398.19	ENSG00000143398	PIP5K1A	0.0320105992010958	-1.69281213965136	0.104194290070597	0.917072495137235	0.996045764925903	Transcript	Hippocampus
ENST00000361475.6	ENSG00000198959.11	ENSG00000198959	TGM2	-0.0199104709079062	1.40135793417206	-0.104163134713999	0.917097201659786	0.996045764925903	Transcript	Hippocampus
ENST00000483512.5	ENSG00000143786.7	ENSG00000143786	CNIH3	0.0056764458860038	-1.02820470059755	0.10415017656993	0.917107477626786	0.996045764925903	Transcript	Hippocampus
ENST00000405141.5	ENSG00000084676.15	ENSG00000084676	NCOA1	0.0064967412070906	5.11914166891123	0.104117261091012	0.917133580067342	0.996045764925903	Transcript	Hippocampus
ENST00000272937.9	ENSG00000144485.10	ENSG00000144485	HES6	-0.0179911672081552	0.997481801101741	-0.104112677326417	0.917137215064644	0.996045764925903	Transcript	Hippocampus
ENST00000562429.1	ENSG00000102908.20	ENSG00000102908	NFAT5	-0.0065636930418812	-1.3468119325117	-0.10410777164245	0.917141105350991	0.996045764925903	Transcript	Hippocampus
ENST00000583022.5	ENSG00000171885.13	ENSG00000171885	AQP4	0.014982881649524	-1.86920675576634	0.104091554195545	0.917153966061599	0.996045764925903	Transcript	Hippocampus
ENST00000510934.5	ENSG00000078140.13	ENSG00000078140	UBE2K	-0.0139315648922819	-1.91987225003916	-0.104075551095479	0.917166656812866	0.996045764925903	Transcript	Hippocampus
ENST00000555936.5	ENSG00000139926.15	ENSG00000139926	FRMD6	0.0173542213620118	-2.60829480684966	0.104067909346499	0.917172716867155	0.996045764925903	Transcript	Hippocampus
ENST00000486172.1	ENSG00000163618.17	ENSG00000163618	CADPS	-0.007163449951309	2.64975349611789	-0.104028513995027	0.917203958217157	0.996045764925903	Transcript	Hippocampus
ENST00000479899.5	ENSG00000160124.9	ENSG00000160124	CCDC58	0.0171092337288067	-2.89542442708011	0.104020734098159	0.917210127855707	0.996045764925903	Transcript	Hippocampus
ENST00000286648.9	ENSG00000156136.9	ENSG00000156136	DCK	-0.0043670252707249	3.69510328833223	-0.103992249750782	0.917232716646145	0.996045764925903	Transcript	Hippocampus
ENST00000319211.4	ENSG00000181104.6	ENSG00000181104	F2R	-0.0048394460372731	1.68217010905067	-0.103956944462597	0.917260714704093	0.996045764925903	Transcript	Hippocampus
ENST00000526991.2	ENSG00000255112.2	ENSG00000255112	CHMP1B	0.002480494548642	5.48076139345484	0.103932121913743	0.917280399725091	0.996045764925903	Transcript	Hippocampus
ENST00000235382.6	ENSG00000116741.7	ENSG00000116741	RGS2	0.0076731280258891	3.8792761880694	0.10384043193506	0.917353113052071	0.996045764925903	Transcript	Hippocampus
ENST00000459741.5	ENSG00000160218.12	ENSG00000160218	TRAPPC10	-0.0068976342693355	-0.116652905104993	-0.10383409949644	0.917358134920731	0.996045764925903	Transcript	Hippocampus
ENST00000357992.8	ENSG00000158711.13	ENSG00000158711	ELK4	-0.0028406542726759	5.33466474563641	-0.103832506030646	0.917359398601236	0.996045764925903	Transcript	Hippocampus
ENST00000630181.2	ENSG00000185420.18	ENSG00000185420	SMYD3	-0.0292314615491718	-0.759037958806108	-0.103823005996949	0.917366932502721	0.996045764925903	Transcript	Hippocampus
ENST00000372874.8	ENSG00000196839.12	ENSG00000196839	ADA	-0.0133560546408913	-0.57156735216256	-0.10379693572219	0.91738760729732	0.996045764925903	Transcript	Hippocampus
ENST00000509636.5	ENSG00000145730.20	ENSG00000145730	PAM	-0.0264447413207062	-2.51430378716744	-0.103791238122965	0.917392125734104	0.996045764925903	Transcript	Hippocampus
ENST00000619370.1	ENSG00000278192.1	ENSG00000278192	RP5-1056H1.2	0.00612985277723	-0.869256697898171	0.103787633382219	0.91739498444712	0.996045764925903	Transcript	Hippocampus
ENST00000532315.1	ENSG00000255248.7	ENSG00000255248	MIR100HG	0.0070817746531208	-0.177197865948499	0.103780373774054	0.917400741628996	0.996045764925903	Transcript	Hippocampus
ENST00000604751.1	ENSG00000148158.16	ENSG00000148158	SNX30	0.0048681642349444	0.0617099624030948	0.103777716061745	0.917402849310387	0.996045764925903	Transcript	Hippocampus
ENST00000370322.5	ENSG00000166136.15	ENSG00000166136	NDUFB8	0.0091763541126952	-0.58756212312709	0.103768820553997	0.917409903838954	0.996045764925903	Transcript	Hippocampus
ENST00000490516.5	ENSG00000107371.12	ENSG00000107371	EXOSC3	-0.0100079005675692	-0.989092536661067	-0.103754209995988	0.917421490667703	0.996045764925903	Transcript	Hippocampus
ENST00000637504.1	ENSG00000162341.16	ENSG00000162341	TPCN2	0.0056996121620848	0.904199481544621	0.103751367405994	0.917423744971292	0.996045764925903	Transcript	Hippocampus
ENST00000541960.5	ENSG00000139112.10	ENSG00000139112	GABARAPL1	-0.0058583403274474	2.30450102461951	-0.103740352663176	0.917432480171312	0.996045764925903	Transcript	Hippocampus
ENST00000490610.1	ENSG00000151893.14	ENSG00000151893	CACUL1	0.0095758168910298	-1.67997866270638	0.103730547651367	0.917440256007163	0.996045764925903	Transcript	Hippocampus
ENST00000376356.4	ENSG00000185875.12	ENSG00000185875	THNSL1	0.0100820646587608	2.77487934036488	0.103724991385407	0.917444662391103	0.996045764925903	Transcript	Hippocampus
ENST00000545356.5	ENSG00000168116.13	ENSG00000168116	KIAA1586	0.0077641150368388	1.70651910642719	0.103716773955106	0.91745117920997	0.996045764925903	Transcript	Hippocampus
ENST00000439817.5	ENSG00000198408.13	ENSG00000198408	MGEA5	0.0052090553459835	4.44552499135259	0.103716091746285	0.917451720234745	0.996045764925903	Transcript	Hippocampus
ENST00000532078.1	ENSG00000121690.10	ENSG00000121690	DEPDC7	-0.0121883236050017	-2.22110251297807	-0.103706226053358	0.917459544213344	0.996045764925903	Transcript	Hippocampus
ENST00000480699.5	ENSG00000151150.21	ENSG00000151150	ANK3	-0.0093351692124446	-2.3581183010898	-0.103672222714941	0.917486510590754	0.996045764925903	Transcript	Hippocampus
ENST00000479543.1	ENSG00000110436.11	ENSG00000110436	SLC1A2	0.0130387027253062	-1.65115177156044	0.10365302090256	0.917501738647049	0.996045764925903	Transcript	Hippocampus
ENST00000579318.1	ENSG00000266173.5	ENSG00000266173	STRADA	-0.0052688430415318	-0.19299094677317	-0.103652270822009	0.917502333501352	0.996045764925903	Transcript	Hippocampus
ENST00000372773.1	ENSG00000204071.10	ENSG00000204071	TCEAL6	-0.0150526801439449	-2.27425802650896	-0.103637300196184	0.91751420602416	0.996045764925903	Transcript	Hippocampus
ENST00000566354.1	ENSG00000132612.15	ENSG00000132612	VPS4A	-0.0028805648239992	3.31857401012174	-0.103628011026017	0.917521572852039	0.996045764925903	Transcript	Hippocampus
ENST00000569526.1	ENSG00000185164.14	ENSG00000185164	NOMO2	-0.0292793656363045	-3.24660823000427	-0.10358987986469	0.917551813055341	0.996045764925903	Transcript	Hippocampus
ENST00000454703.6	ENSG00000151726.13	ENSG00000151726	ACSL1	0.042014399584715	-1.19032383548972	0.103562408726269	0.917573599321805	0.996045764925903	Transcript	Hippocampus
ENST00000415779.1	ENSG00000224931.3	ENSG00000224931	AC152010.1	-0.0129573563636802	-1.54003191428191	-0.10354729348329	0.917585586645895	0.996045764925903	Transcript	Hippocampus
ENST00000557420.1	ENSG00000182175.13	ENSG00000182175	RGMA	0.023051326355177	-2.26160551993691	0.103523881704706	0.917604153673836	0.996045764925903	Transcript	Hippocampus
ENST00000498318.1	ENSG00000204116.11	ENSG00000204116	CHIC1	0.0332165190960627	-1.30853099726156	0.103523825539911	0.917604198216141	0.996045764925903	Transcript	Hippocampus
ENST00000342895.7	ENSG00000122477.12	ENSG00000122477	LRRC39	-0.0127868030638227	-0.499223191488879	-0.103520385405024	0.917606926465502	0.996045764925903	Transcript	Hippocampus
ENST00000528439.5	ENSG00000149273.14	ENSG00000149273	RPS3	0.0273289637987685	0.78214143744459	0.103520302450399	0.917606992253894	0.996045764925903	Transcript	Hippocampus
ENST00000260952.8	ENSG00000138381.9	ENSG00000138381	ASNSD1	-0.0026955290620346	4.22664436682172	-0.103516382587453	0.917610100959833	0.996045764925903	Transcript	Hippocampus
ENST00000465573.1	ENSG00000115541.10	ENSG00000115541	HSPE1	-0.0283945547973417	-2.89446548340737	-0.103499466158021	0.917623516801723	0.996045764925903	Transcript	Hippocampus
ENST00000559993.1	ENSG00000119661.14	ENSG00000119661	DNAL1	-0.0081070494046053	-1.46645598687162	-0.103491590221047	0.917629762946132	0.996045764925903	Transcript	Hippocampus
ENST00000377369.6	ENSG00000148482.11	ENSG00000148482	SLC39A12	0.0219624715694367	4.12419059260709	0.103480160992748	0.917638827097124	0.996045764925903	Transcript	Hippocampus
ENST00000555321.1	ENSG00000126804.13	ENSG00000126804	ZBTB1	0.0069445443330272	-1.16303682842078	0.103475039327867	0.917642888927238	0.996045764925903	Transcript	Hippocampus
ENST00000372103.1	ENSG00000101888.11	ENSG00000101888	NXT2	0.0081582915636622	-0.887801219007624	0.103465783874884	0.917650229139172	0.996045764925903	Transcript	Hippocampus
ENST00000481982.1	ENSG00000117543.20	ENSG00000117543	DPH5	0.0060753518472087	-1.25862569385708	0.103459660411511	0.917655085471419	0.996045764925903	Transcript	Hippocampus
ENST00000400166.5	ENSG00000154639.18	ENSG00000154639	CXADR	0.0192672859181738	-0.63565444108087	0.103436745020382	0.917673258997369	0.996045764925903	Transcript	Hippocampus
ENST00000575890.1	ENSG00000263272.1	ENSG00000263272	CTC-524C5.2	-0.0042628382547183	-0.0829374080201505	-0.10341432094277	0.917691042918764	0.996045764925903	Transcript	Hippocampus
ENST00000506851.5	ENSG00000164162.12	ENSG00000164162	ANAPC10	0.0280664369038036	-4.43609161871645	0.103400104500092	0.917702317611252	0.996045764925903	Transcript	Hippocampus
ENST00000634349.1	ENSG00000182473.21	ENSG00000182473	EXOC7	0.027993290215795	-2.89543973611555	0.10339524548208	0.917706171176402	0.996045764925903	Transcript	Hippocampus
ENST00000415461.2	ENSG00000085733.15	ENSG00000085733	CTTN	-0.00366138600416	2.15311031943216	-0.103385427099908	0.917713957894636	0.996045764925903	Transcript	Hippocampus
ENST00000532058.1	ENSG00000011485.14	ENSG00000011485	PPP5C	0.0139027768334924	-0.305102863654491	0.103380942939128	0.917717514175272	0.996045764925903	Transcript	Hippocampus
ENST00000576894.5	ENSG00000167978.16	ENSG00000167978	SRRM2	0.0065309734602984	0.421054268941366	0.103377203886523	0.917720479529704	0.996045764925903	Transcript	Hippocampus
ENST00000392693.7	ENSG00000064309.14	ENSG00000064309	CDON	-0.0058805160505633	1.63438210744328	-0.103371875516865	0.917724705335991	0.996045764925903	Transcript	Hippocampus
ENST00000462997.5	ENSG00000132664.11	ENSG00000132664	POLR3F	-0.0229119697030068	0.628528541850948	-0.103318786291318	0.917766809295855	0.996045764925903	Transcript	Hippocampus
ENST00000515814.1	ENSG00000184206.11	ENSG00000184206	GOLGA6L4	-0.0070646543742932	-0.208539468649493	-0.103318348936426	0.917767156153879	0.996045764925903	Transcript	Hippocampus
ENST00000563612.1	ENSG00000103111.14	ENSG00000103111	MON1B	-0.0089347587630736	-1.68695104382764	-0.103294430042791	0.917786125807146	0.996045764925903	Transcript	Hippocampus
ENST00000551819.5	ENSG00000139323.13	ENSG00000139323	POC1B	0.0088612632803756	-1.22803393615274	0.103265835361109	0.917808803807233	0.996045764925903	Transcript	Hippocampus
ENST00000613548.1	ENSG00000136099.13	ENSG00000136099	PCDH8	-0.0122146051984205	1.8639371520452	-0.103253351199576	0.91781870482385	0.996045764925903	Transcript	Hippocampus
ENST00000295903.8	ENSG00000163638.13	ENSG00000163638	ADAMTS9	-0.0320140487442244	0.618441640314526	-0.103244473904002	0.917825745292523	0.996045764925903	Transcript	Hippocampus
ENST00000498731.5	ENSG00000242808.7	ENSG00000242808	SOX2-OT	-0.0074405897350137	6.54143031450024	-0.103215838387376	0.917848455795685	0.996045764925903	Transcript	Hippocampus
ENST00000299001.10	ENSG00000134627.11	ENSG00000134627	PIWIL4	0.0075450568150652	0.302169610582745	0.103193641502588	0.917866059939336	0.996045764925903	Transcript	Hippocampus
ENST00000398449.7	ENSG00000160179.18	ENSG00000160179	ABCG1	-0.0297815723931966	1.67253809301121	-0.103189946653572	0.91786899029378	0.996045764925903	Transcript	Hippocampus
ENST00000263967.3	ENSG00000121879.3	ENSG00000121879	PIK3CA	0.0028450639694261	5.38062934013283	0.103185927950295	0.917872177495654	0.996045764925903	Transcript	Hippocampus
ENST00000341980.10	ENSG00000137713.15	ENSG00000137713	PPP2R1B	-0.0240302723090171	-0.440334572329738	-0.103172180498524	0.917883080501249	0.996045764925903	Transcript	Hippocampus
ENST00000607749.1	ENSG00000272189.1	ENSG00000272189	RP3-325F22.5	-0.0093251119266152	-0.0199299121743138	-0.103152946096067	0.917898335194181	0.996045764925903	Transcript	Hippocampus
ENST00000552270.1	ENSG00000136010.13	ENSG00000136010	ALDH1L2	0.0289349550222237	-1.79572346101861	0.103147665268313	0.917902523393328	0.996045764925903	Transcript	Hippocampus
ENST00000338244.5	ENSG00000089057.14	ENSG00000089057	SLC23A2	0.0038488452180533	6.61700474142329	0.103120747345533	0.917923871904238	0.996045764925903	Transcript	Hippocampus
ENST00000394185.6	ENSG00000080822.16	ENSG00000080822	CLDND1	0.0170985297423627	2.91814382867781	0.103091993843527	0.917946676272283	0.996045764925903	Transcript	Hippocampus
ENST00000388822.9	ENSG00000145388.14	ENSG00000145388	METTL14	-0.0022485723280818	4.12906379223556	-0.103080757659016	0.917955587695198	0.996045764925903	Transcript	Hippocampus
ENST00000559835.5	ENSG00000086666.18	ENSG00000086666	ZFAND6	-0.0218007006384994	0.941668389121434	-0.103078316706694	0.917957523616934	0.996045764925903	Transcript	Hippocampus
ENST00000367996.5	ENSG00000158859.9	ENSG00000158859	ADAMTS4	0.0060325209850363	4.75520538880544	0.103066938974035	0.917966547314571	0.996045764925903	Transcript	Hippocampus
ENST00000579226.5	ENSG00000101608.12	ENSG00000101608	MYL12A	-0.0148036496004375	0.679494008340663	-0.10305819845	0.917973479445113	0.996045764925903	Transcript	Hippocampus
ENST00000298585.2	ENSG00000165724.5	ENSG00000165724	ZMYND19	-0.0029715172781318	2.1209121907418	-0.103032374043949	0.917993960879967	0.996045764925903	Transcript	Hippocampus
ENST00000302277.6	ENSG00000170396.7	ENSG00000170396	ZNF804A	0.0092431455372649	1.92598007952615	0.103013488291047	0.91800893927716	0.996045764925903	Transcript	Hippocampus
ENST00000553703.1	ENSG00000165516.10	ENSG00000165516	KLHDC2	-0.0097849880752281	-2.08973179724245	-0.102986676892442	0.918030203598866	0.996045764925903	Transcript	Hippocampus
ENST00000490005.1	ENSG00000242808.7	ENSG00000242808	SOX2-OT	0.0176726857624374	-1.14588031601377	0.102969281889276	0.918043999738082	0.996045764925903	Transcript	Hippocampus
ENST00000593197.1	ENSG00000196263.7	ENSG00000196263	ZNF471	-0.0066598901645137	-1.09449350433255	-0.102959843539907	0.918051485391347	0.996045764925903	Transcript	Hippocampus
ENST00000456262.5	ENSG00000170264.12	ENSG00000170264	FAM161A	-0.0212313546264461	0.459855200254746	-0.102931683371673	0.918073819557645	0.996045764925903	Transcript	Hippocampus
ENST00000252229.6	ENSG00000204516.9	ENSG00000204516	MICB	-0.0311373687846664	-4.19118514332241	-0.102897766681626	0.918100719376428	0.996045764925903	Transcript	Hippocampus
ENST00000462149.1	ENSG00000162631.18	ENSG00000162631	NTNG1	0.028720873809881	-3.73949346651913	0.102878504861474	0.918115996247265	0.996045764925903	Transcript	Hippocampus
ENST00000599417.1	ENSG00000063322.13	ENSG00000063322	MED29	0.0254731315632323	-1.90723530820837	0.102786052947218	0.918189321824902	0.996045764925903	Transcript	Hippocampus
ENST00000570718.5	ENSG00000141480.17	ENSG00000141480	ARRB2	0.0093350888535485	-2.22383974280985	0.102783301060052	0.918191504415798	0.996045764925903	Transcript	Hippocampus
ENST00000469897.1	ENSG00000160917.14	ENSG00000160917	CPSF4	0.0071162862780197	-0.652807232315723	0.102774908514468	0.918198160758516	0.996045764925903	Transcript	Hippocampus
ENST00000411832.5	ENSG00000106635.7	ENSG00000106635	BCL7B	0.0203113304999875	0.6505753078653	0.102753686284782	0.918214992677768	0.996045764925903	Transcript	Hippocampus
ENST00000302763.11	ENSG00000044115.20	ENSG00000044115	CTNNA1	0.0050065699547031	5.93708512062091	0.102746047253429	0.918221051407316	0.996045764925903	Transcript	Hippocampus
ENST00000480753.1	ENSG00000138434.16	ENSG00000138434	SSFA2	0.0042045897593638	3.29728426119287	0.102724300618103	0.918238299298492	0.996045764925903	Transcript	Hippocampus
ENST00000366215.2	ENSG00000230873.8	ENSG00000230873	STMND1	0.0085074241644722	-2.09376581292037	0.102722330318501	0.91823986200252	0.996045764925903	Transcript	Hippocampus
ENST00000389740.2	ENSG00000174948.5	ENSG00000174948	GPR149	0.0114407850831659	-1.56056282975389	0.102707272037032	0.918251805190108	0.996045764925903	Transcript	Hippocampus
ENST00000419748.5	ENSG00000172071.11	ENSG00000172071	EIF2AK3	0.012703605208151	2.31006881577991	0.102700675555574	0.918257037068891	0.996045764925903	Transcript	Hippocampus
ENST00000567351.5	ENSG00000261408.5	ENSG00000261408	TEN1-CDK3	0.0105878212885082	-0.644087680064971	0.102690113706538	0.91826541401394	0.996045764925903	Transcript	Hippocampus
ENST00000409177.5	ENSG00000115641.18	ENSG00000115641	FHL2	-0.0032210361292322	1.76626874104416	-0.102679266837992	0.918274017026691	0.996045764925903	Transcript	Hippocampus
ENST00000311936.7	ENSG00000133703.11	ENSG00000133703	KRAS	-0.0038937577838005	5.37672755248491	-0.102670690717045	0.918280819040684	0.996045764925903	Transcript	Hippocampus
ENST00000396504.6	ENSG00000100413.16	ENSG00000100413	POLR3H	0.0043176390931881	3.58703999432305	0.102647272867652	0.918299392566238	0.996045764925903	Transcript	Hippocampus
ENST00000494444.2	ENSG00000184007.18	ENSG00000184007	PTP4A2	-0.0318432658254413	-2.19559573027508	-0.102628838975563	0.918314013170269	0.996045764925903	Transcript	Hippocampus
ENST00000435320.1	ENSG00000115896.15	ENSG00000115896	PLCL1	0.0288031047772484	-1.8543023387259	0.102623818710753	0.918317994933433	0.996045764925903	Transcript	Hippocampus
ENST00000335890.2	ENSG00000126756.11	ENSG00000126756	UXT	-0.0203856708870237	-2.29250715532247	-0.102594913395606	0.918340920879444	0.996045764925903	Transcript	Hippocampus
ENST00000468937.2	ENSG00000131018.22	ENSG00000131018	SYNE1	-0.0129588591614679	1.46510966388164	-0.10258901963466	0.918345595462179	0.996045764925903	Transcript	Hippocampus
ENST00000477928.1	ENSG00000242808.7	ENSG00000242808	SOX2-OT	-0.0075345387636814	3.9313101961088	-0.102573377651938	0.918358001771839	0.996045764925903	Transcript	Hippocampus
ENST00000429546.5	ENSG00000128585.17	ENSG00000128585	MKLN1	-0.0285607826448142	-2.57908503595093	-0.10257331722768	0.918358049696879	0.996045764925903	Transcript	Hippocampus
ENST00000564349.5	ENSG00000196678.13	ENSG00000196678	ERI2	0.0256738436439704	-0.776112889892176	0.102562449906871	0.918366669034604	0.996045764925903	Transcript	Hippocampus
ENST00000366391.6	ENSG00000131370.15	ENSG00000131370	SH3BP5	0.0046839396511497	0.25676670911547	0.102549536400536	0.91837691130226	0.996045764925903	Transcript	Hippocampus
ENST00000583210.5	ENSG00000082641.15	ENSG00000082641	NFE2L1	0.0165001753126324	-2.87603761037636	0.102540622205534	0.91838398154881	0.996045764925903	Transcript	Hippocampus
ENST00000528903.1	ENSG00000110048.11	ENSG00000110048	OSBP	0.0055571625528959	-0.925115522775398	0.102536819852723	0.918386997366773	0.996045764925903	Transcript	Hippocampus
ENST00000437314.3	ENSG00000140876.11	ENSG00000140876	NUDT7	0.0155182710998854	-0.536927235626863	0.102534739444822	0.918388647432858	0.996045764925903	Transcript	Hippocampus
ENST00000368797.8	ENSG00000188690.12	ENSG00000188690	UROS	0.0080144079907878	3.27194418335346	0.10251999201515	0.918400344299891	0.996045764925903	Transcript	Hippocampus
ENST00000484386.1	ENSG00000140259.6	ENSG00000140259	MFAP1	0.0131655370479452	-2.54019882012866	0.102512905772845	0.918405964731985	0.996045764925903	Transcript	Hippocampus
ENST00000418855.5	ENSG00000230590.7	ENSG00000230590	FTX	0.0048867082267463	0.576893319415667	0.102508817971141	0.91840920696166	0.996045764925903	Transcript	Hippocampus
ENST00000477964.1	ENSG00000218227.3	ENSG00000218227	RP11-889L3.1	0.0097437290821865	0.357225831842777	0.102476953557924	0.918434480187824	0.996045764925903	Transcript	Hippocampus
ENST00000621914.4	ENSG00000006125.16	ENSG00000006125	AP2B1	0.0032839291869377	7.52456574561416	0.10241170088739	0.918486235533724	0.996045764925903	Transcript	Hippocampus
ENST00000453771.5	ENSG00000058673.15	ENSG00000058673	ZC3H11A	-0.015003862438921	1.10760940230034	-0.10240697916399	0.918489980595865	0.996045764925903	Transcript	Hippocampus
ENST00000504058.1	ENSG00000133398.3	ENSG00000133398	MED10	-0.0062055562384277	-1.13646028445387	-0.102375364434802	0.918515056047391	0.996045764925903	Transcript	Hippocampus
ENST00000540658.1	ENSG00000060709.14	ENSG00000060709	RIMBP2	0.0079482063718276	-0.0592658529166089	0.102346824432517	0.918537692826886	0.996045764925903	Transcript	Hippocampus
ENST00000389704.3	ENSG00000120699.12	ENSG00000120699	EXOSC8	0.0126816678540784	0.334627123671654	0.102332146044903	0.918549335158143	0.996045764925903	Transcript	Hippocampus
ENST00000495021.6	ENSG00000143995.19	ENSG00000143995	MEIS1	-0.0099556427027728	0.543625466688408	-0.102328577123112	0.918552165891989	0.996045764925903	Transcript	Hippocampus
ENST00000533238.5	ENSG00000109971.13	ENSG00000109971	HSPA8	0.0079058000049443	4.66132936288214	0.102320705269799	0.918558409552116	0.996045764925903	Transcript	Hippocampus
ENST00000492740.5	ENSG00000055044.10	ENSG00000055044	NOP58	-0.0068953509955133	-1.18194953434859	-0.102313932241223	0.918563781669525	0.996045764925903	Transcript	Hippocampus
ENST00000511442.1	ENSG00000172493.20	ENSG00000172493	AFF1	0.0248014645116719	-2.72881421888459	0.102297984041406	0.918576431210387	0.996045764925903	Transcript	Hippocampus
ENST00000378226.6	ENSG00000132640.14	ENSG00000132640	BTBD3	-0.0073458716256406	7.12943964891354	-0.102295329420575	0.918578536762556	0.996045764925903	Transcript	Hippocampus
ENST00000475815.5	ENSG00000171055.14	ENSG00000171055	FEZ2	-0.0036993588181428	2.09224246593303	-0.102290773826327	0.918582150101525	0.996045764925903	Transcript	Hippocampus
ENST00000355657.6	ENSG00000120049.18	ENSG00000120049	KCNIP2	0.01594497752265	0.944971851995187	0.102283765521891	0.918587708848236	0.996045764925903	Transcript	Hippocampus
ENST00000431268.5	ENSG00000234741.7	ENSG00000234741	GAS5	-0.0073648077966502	1.04681420191893	-0.102281254412105	0.918589700575366	0.996045764925903	Transcript	Hippocampus
ENST00000602956.5	ENSG00000270106.5	ENSG00000270106	TSNAX-DISC1	-0.0394968433400444	-3.57510395483861	-0.102220650082748	0.91863777002985	0.996045764925903	Transcript	Hippocampus
ENST00000430365.6	ENSG00000144560.13	ENSG00000144560	VGLL4	0.0058254309562606	2.09144264947856	0.10221594602868	0.918641501150584	0.996045764925903	Transcript	Hippocampus
ENST00000515314.5	ENSG00000103018.16	ENSG00000103018	CYB5B	-0.0048551043200221	2.66251314483001	-0.102186982307058	0.918664474383284	0.996045764925903	Transcript	Hippocampus
ENST00000510321.1	ENSG00000164163.10	ENSG00000164163	ABCE1	-0.0035841428706013	0.757656003371305	-0.10218205323018	0.91866838399919	0.996045764925903	Transcript	Hippocampus
ENST00000295682.4	ENSG00000163463.11	ENSG00000163463	KRTCAP2	0.003597827431796	2.86756715808771	0.102167538431355	0.918679896772533	0.996045764925903	Transcript	Hippocampus
ENST00000395154.7	ENSG00000106089.11	ENSG00000106089	STX1A	0.0113985200510201	1.28620262549392	0.102143702022107	0.91869880324994	0.996045764925903	Transcript	Hippocampus
ENST00000494925.1	ENSG00000238098.8	ENSG00000238098	ABCA17P	-0.0073493822114424	-0.0108588900580711	-0.10212790730486	0.918711331272418	0.996045764925903	Transcript	Hippocampus
ENST00000521348.5	ENSG00000078668.13	ENSG00000078668	VDAC3	0.0089923348443077	1.1970381250006	0.10208126566521	0.918748326513845	0.996045764925903	Transcript	Hippocampus
ENST00000380445.7	ENSG00000215305.9	ENSG00000215305	VPS16	-0.0031703488392929	3.35884651658955	-0.102075936877144	0.918752553216141	0.996045764925903	Transcript	Hippocampus
ENST00000374223.5	ENSG00000158062.20	ENSG00000158062	UBXN11	-0.0136245592554867	0.16559610089455	-0.102074140395529	0.918753978154728	0.996045764925903	Transcript	Hippocampus
ENST00000561348.1	ENSG00000103657.13	ENSG00000103657	HERC1	-0.0111797459738486	-1.41223512522275	-0.102069620977057	0.918757562881563	0.996045764925903	Transcript	Hippocampus
ENST00000464371.1	ENSG00000138030.12	ENSG00000138030	KHK	0.0282017934893961	-3.11915492822455	0.102062375614984	0.918763309784543	0.996045764925903	Transcript	Hippocampus
ENST00000637117.1	ENSG00000141837.19	ENSG00000141837	CACNA1A	0.0057960416380756	0.453187285159561	0.102061461464134	0.918764034874384	0.996045764925903	Transcript	Hippocampus
ENST00000592814.5	ENSG00000104907.12	ENSG00000104907	TRMT1	-0.0295625259912474	-4.54327710974645	-0.102057218051163	0.918767400682611	0.996045764925903	Transcript	Hippocampus
ENST00000426053.5	ENSG00000100342.20	ENSG00000100342	APOL1	-0.0373351120745219	-1.72268985188446	-0.102036731048886	0.918783650670184	0.996045764925903	Transcript	Hippocampus
ENST00000352241.8	ENSG00000187098.14	ENSG00000187098	MITF	0.0143757069459173	1.919684799917	0.102021103416139	0.918796046300529	0.996045764925903	Transcript	Hippocampus
ENST00000558402.5	ENSG00000034053.14	ENSG00000034053	APBA2	0.0204989213665263	0.0345753355291324	0.102019781023348	0.918797095205804	0.996045764925903	Transcript	Hippocampus
ENST00000356716.8	ENSG00000085274.15	ENSG00000085274	MYNN	0.0205077271327952	0.421405856095377	0.101989951393019	0.918820755729863	0.996045764925903	Transcript	Hippocampus
ENST00000320746.6	ENSG00000259158.3	ENSG00000259158	ADAM20P1	-0.0331874246320672	-1.77712478226218	-0.101979116284315	0.918829350032925	0.996045764925903	Transcript	Hippocampus
ENST00000274605.5	ENSG00000145911.5	ENSG00000145911	N4BP3	-0.0063920845356276	1.92278704812638	-0.101969513377659	0.918836966973241	0.996045764925903	Transcript	Hippocampus
ENST00000486751.5	ENSG00000188739.14	ENSG00000188739	RBM34	0.0089070207548609	-2.363475040029	0.101964554652047	0.918840900193307	0.996045764925903	Transcript	Hippocampus
ENST00000598018.1	ENSG00000104888.9	ENSG00000104888	SLC17A7	-0.0096232607585708	1.53433566051862	-0.101964393879932	0.91884102771645	0.996045764925903	Transcript	Hippocampus
ENST00000474319.1	ENSG00000160285.14	ENSG00000160285	LSS	-0.0116717243081158	2.22540186388961	-0.101962925225428	0.918842192641435	0.996045764925903	Transcript	Hippocampus
ENST00000264157.9	ENSG00000082258.12	ENSG00000082258	CCNT2	-0.0029494031464408	3.74052858705621	-0.101962839012388	0.918842261024932	0.996045764925903	Transcript	Hippocampus
ENST00000256720.6	ENSG00000134324.11	ENSG00000134324	LPIN1	-0.0033085535075141	4.57549989222273	-0.101945460415005	0.918856045602529	0.996045764925903	Transcript	Hippocampus
ENST00000468536.5	ENSG00000204209.10	ENSG00000204209	DAXX	0.0265315324693555	-1.60466889737998	0.101943615519945	0.918857508961369	0.996045764925903	Transcript	Hippocampus
ENST00000264426.13	ENSG00000120251.18	ENSG00000120251	GRIA2	0.0084741206068263	6.02487834791845	0.101937523289295	0.918862341281312	0.996045764925903	Transcript	Hippocampus
ENST00000563294.1	ENSG00000260916.6	ENSG00000260916	CCPG1	0.0036685785140049	1.04858144777191	0.101936557128378	0.918863107634495	0.996045764925903	Transcript	Hippocampus
ENST00000263733.4	ENSG00000116199.11	ENSG00000116199	FAM20B	0.0033078529409157	6.12055380734177	0.101936368413382	0.918863257322134	0.996045764925903	Transcript	Hippocampus
ENST00000523549.1	ENSG00000156831.7	ENSG00000156831	NSMCE2	-0.0097234295921956	-2.37855790053299	-0.101899884183256	0.918892196455823	0.996053355644656	Transcript	Hippocampus
ENST00000615319.1	ENSG00000275700.4	ENSG00000275700	AATF	0.0074730242037215	-2.10727866915445	0.10188052798821	0.918907549749899	0.996053355644656	Transcript	Hippocampus
ENST00000615667.4	ENSG00000137693.13	ENSG00000137693	YAP1	-0.0417229802278121	-3.90673414114006	-0.101872123241519	0.918914216387131	0.996053355644656	Transcript	Hippocampus
ENST00000537720.1	ENSG00000255916.1	ENSG00000255916	RP13-895J2.7	0.0097778114659926	-1.47467091113572	0.101865856301487	0.918919187321841	0.996053355644656	Transcript	Hippocampus
ENST00000241416.11	ENSG00000121989.14	ENSG00000121989	ACVR2A	-0.0054573945018934	3.91217152941777	-0.101759021494923	0.919003929143537	0.996121650975617	Transcript	Hippocampus
ENST00000252457.9	ENSG00000130177.14	ENSG00000130177	CDC16	0.0195653134556332	1.11395747884914	0.101749162934238	0.919011749042257	0.996121650975617	Transcript	Hippocampus
ENST00000446394.5	ENSG00000165338.16	ENSG00000165338	HECTD2	0.0304903132522618	-3.67106206214335	0.101725486748818	0.919030529236919	0.996121650975617	Transcript	Hippocampus
ENST00000565364.1	ENSG00000141012.12	ENSG00000141012	GALNS	0.0084472108749783	-1.95728801206913	0.101724736038777	0.919031124708614	0.996121650975617	Transcript	Hippocampus
ENST00000514543.5	ENSG00000145216.15	ENSG00000145216	FIP1L1	-0.0164022662056903	1.59960653604712	-0.101677551693726	0.919068551956264	0.996134092071663	Transcript	Hippocampus
ENST00000613249.4	ENSG00000197863.8	ENSG00000197863	ZNF790	0.034549909499507	-2.38809763549878	0.101674171745894	0.919071232982578	0.996134092071663	Transcript	Hippocampus
ENST00000609352.5	ENSG00000241288.7	ENSG00000241288	RP11-379B18.5	-0.0065874686943282	-1.17043370515863	-0.101663999760667	0.919079301562405	0.996134092071663	Transcript	Hippocampus
ENST00000498539.1	ENSG00000077454.15	ENSG00000077454	LRCH4	0.0094756081452995	-2.27404258066292	0.101645614851903	0.919093884784517	0.996136639451213	Transcript	Hippocampus
ENST00000358102.7	ENSG00000151623.14	ENSG00000151623	NR3C2	-0.0317665877544363	1.98060953670051	-0.101600340466834	0.919129797312758	0.996144237910369	Transcript	Hippocampus
ENST00000625761.2	ENSG00000104856.13	ENSG00000104856	RELB	-0.0188487071110542	-1.01435052584233	-0.101596103722888	0.919133157989445	0.996144237910369	Transcript	Hippocampus
ENST00000366839.8	ENSG00000143742.12	ENSG00000143742	SRP9	0.0045729577802972	3.64240382133591	0.101543242583984	0.919175088706991	0.996144237910369	Transcript	Hippocampus
ENST00000610134.1	ENSG00000272702.1	ENSG00000272702	RP11-44N22.3	0.0027834718953961	0.994386925774425	0.101542037076084	0.919176044947273	0.996144237910369	Transcript	Hippocampus
ENST00000526677.1	ENSG00000110077.14	ENSG00000110077	MS4A6A	-0.0037866906699474	2.18194899542882	-0.101538476271983	0.919178869470569	0.996144237910369	Transcript	Hippocampus
ENST00000323115.8	ENSG00000148053.15	ENSG00000148053	NTRK2	-0.0313677477446379	2.83524580037475	-0.101526650973038	0.919188249615491	0.996144237910369	Transcript	Hippocampus
ENST00000627179.1	ENSG00000281327.1	ENSG00000281327	LINC01338	0.0106039354541555	-0.128971255658366	0.101510488520252	0.919201070125663	0.996144237910369	Transcript	Hippocampus
ENST00000300482.9	ENSG00000142185.16	ENSG00000142185	TRPM2	0.0086118918736518	3.39433352093135	0.101485604069611	0.919220809210024	0.996144237910369	Transcript	Hippocampus
ENST00000524291.1	ENSG00000078668.13	ENSG00000078668	VDAC3	0.0073914458010551	-0.761872110726779	0.101473105683125	0.919230723319764	0.996144237910369	Transcript	Hippocampus
ENST00000295591.12	ENSG00000163395.16	ENSG00000163395	IGFN1	-0.0342593416837983	-3.76661073436376	-0.101430136066367	0.91926480825533	0.996144237910369	Transcript	Hippocampus
ENST00000494373.1	ENSG00000068912.13	ENSG00000068912	ERLEC1	0.0084178771566142	-2.25028746000558	0.101411415283356	0.919279658252439	0.996144237910369	Transcript	Hippocampus
ENST00000421406.1	ENSG00000227671.4	ENSG00000227671	RP11-488L18.4	-0.0031701012321038	2.54302148189294	-0.101408438571575	0.919282019489685	0.996144237910369	Transcript	Hippocampus
ENST00000431520.5	ENSG00000030419.16	ENSG00000030419	IKZF2	-0.0195833094614627	-2.45909535170547	-0.101399011276387	0.919289497571609	0.996144237910369	Transcript	Hippocampus
ENST00000544096.5	ENSG00000149716.12	ENSG00000149716	ORAOV1	0.0033093643183064	1.82147029395198	0.10138590464704	0.919299894250435	0.996144237910369	Transcript	Hippocampus
ENST00000458113.6	ENSG00000141027.20	ENSG00000141027	NCOR1	-0.0047965622684239	3.1712490106039	-0.101378556026275	0.919305723463067	0.996144237910369	Transcript	Hippocampus
ENST00000326765.10	ENSG00000178878.12	ENSG00000178878	APOLD1	0.0283222149541194	0.51215975407642	0.101344815288073	0.919332487988595	0.996144237910369	Transcript	Hippocampus
ENST00000572730.1	ENSG00000262580.5	ENSG00000262580	RP11-334C17.5	-0.0089758496372926	-2.23184076222424	-0.101340951076884	0.919335553243896	0.996144237910369	Transcript	Hippocampus
ENST00000247706.3	ENSG00000127220.5	ENSG00000127220	ABHD8	0.0050067159205766	3.44824823986406	0.101324505845777	0.919348598308305	0.996144237910369	Transcript	Hippocampus
ENST00000354429.6	ENSG00000170291.14	ENSG00000170291	ELP5	0.0374261444342697	-1.46369331566686	0.101290022869584	0.919375951758445	0.996144237910369	Transcript	Hippocampus
ENST00000291270.8	ENSG00000104936.17	ENSG00000104936	DMPK	0.0282042310642643	-0.0076322028648071	0.101284290998075	0.919380498546428	0.996144237910369	Transcript	Hippocampus
ENST00000465749.2	ENSG00000151150.21	ENSG00000151150	ANK3	0.0068029099258357	-0.873411739271679	0.101278270581399	0.919385274224753	0.996144237910369	Transcript	Hippocampus
ENST00000354590.7	ENSG00000119574.12	ENSG00000119574	ZBTB45	0.0181753289002562	-0.272304897336578	0.101269160190677	0.919392501021714	0.996144237910369	Transcript	Hippocampus
ENST00000441037.7	ENSG00000273540.2	ENSG00000273540	AGBL1	-0.0269477252070227	-2.49905683397737	-0.101263543447851	0.919396956493665	0.996144237910369	Transcript	Hippocampus
ENST00000358812.8	ENSG00000172469.15	ENSG00000172469	MANEA	0.0044059689141528	3.05565309099168	0.1012566867887	0.919402395530634	0.996144237910369	Transcript	Hippocampus
ENST00000450860.1	ENSG00000228427.1	ENSG00000228427	RP5-1091N2.9	-0.0054945234512635	-1.16552149213359	-0.101251234943562	0.919406720203209	0.996144237910369	Transcript	Hippocampus
ENST00000360760.9	ENSG00000196141.13	ENSG00000196141	SPATS2L	-0.0093884872377644	2.11216962563905	-0.101191296373526	0.919454266592316	0.996168279018472	Transcript	Hippocampus
ENST00000011473.6	ENSG00000008282.8	ENSG00000008282	SYPL1	-0.0280533862114399	-0.806265216767424	-0.101176157310605	0.919466275729638	0.996168279018472	Transcript	Hippocampus
ENST00000504949.1	ENSG00000164292.12	ENSG00000164292	RHOBTB3	-0.0088882564280649	0.381617600167817	-0.10115234465189	0.919485165277494	0.996168279018472	Transcript	Hippocampus
ENST00000269346.8	ENSG00000141540.10	ENSG00000141540	TTYH2	0.0070933766162876	4.76771137128644	0.101143845597077	0.919491907219569	0.996168279018472	Transcript	Hippocampus
ENST00000395377.2	ENSG00000108064.10	ENSG00000108064	TFAM	0.0272302366760335	-2.70907683805097	0.101122810288964	0.919508593668159	0.996168279018472	Transcript	Hippocampus
ENST00000588917.2	ENSG00000099622.13	ENSG00000099622	CIRBP	0.0388964137198475	-2.83386103268633	0.101111841928074	0.919517294433849	0.996168279018472	Transcript	Hippocampus
ENST00000396741.3	ENSG00000008256.15	ENSG00000008256	CYTH3	-0.033277353911593	-3.97250560840701	-0.101101702086599	0.919525337976552	0.996168279018472	Transcript	Hippocampus
ENST00000367137.3	ENSG00000133065.10	ENSG00000133065	SLC41A1	0.0049624002231574	4.70931527252897	0.10109988984174	0.919526775560934	0.996168279018472	Transcript	Hippocampus
ENST00000560525.5	ENSG00000140332.15	ENSG00000140332	TLE3	-0.0382438682109183	-1.55619057914481	-0.101050995746355	0.919565561472337	0.99619704439786	Transcript	Hippocampus
ENST00000596311.5	ENSG00000167657.12	ENSG00000167657	DAPK3	-0.0075284333178338	0.619656307312471	-0.101026297149599	0.919585154045837	0.996205016484495	Transcript	Hippocampus
ENST00000300403.10	ENSG00000088325.15	ENSG00000088325	TPX2	0.0106521973737192	0.336636239750785	0.101005089655125	0.919601977283385	0.996209988321826	Transcript	Hippocampus
ENST00000505648.5	ENSG00000135317.12	ENSG00000135317	SNX14	0.014595358373318	2.13193083436796	0.100903254218752	0.919682760631509	0.996243407766712	Transcript	Hippocampus
ENST00000476334.1	ENSG00000114745.13	ENSG00000114745	GORASP1	0.0080287779595223	-2.07690629662585	0.100876073988126	0.919704322127637	0.996243407766712	Transcript	Hippocampus
ENST00000592106.5	ENSG00000062716.11	ENSG00000062716	VMP1	0.0101888346323888	0.0244515317668025	0.100869725654706	0.919709358133419	0.996243407766712	Transcript	Hippocampus
ENST00000535968.5	ENSG00000164989.15	ENSG00000164989	CCDC171	0.0046634013563953	0.962219699704086	0.100862537413145	0.919715060425415	0.996243407766712	Transcript	Hippocampus
ENST00000556224.5	ENSG00000092148.12	ENSG00000092148	HECTD1	-0.0424401517749109	-0.467511675137337	-0.10085618433729	0.919720100200176	0.996243407766712	Transcript	Hippocampus
ENST00000510012.1	ENSG00000157426.13	ENSG00000157426	AASDH	0.0080300722330557	-1.77721236320154	0.100846017704669	0.919728165204036	0.996243407766712	Transcript	Hippocampus
ENST00000493674.5	ENSG00000223501.8	ENSG00000223501	VPS52	0.0111950460639134	-1.24190774842135	0.10084367620978	0.919730022670315	0.996243407766712	Transcript	Hippocampus
ENST00000412969.6	ENSG00000130561.16	ENSG00000130561	SAG	0.0026281541520593	2.26166410767425	0.100842821852004	0.919730700417263	0.996243407766712	Transcript	Hippocampus
ENST00000396048.6	ENSG00000186446.11	ENSG00000186446	ZNF501	0.0142172117478986	1.10737595061705	0.100810451872615	0.91975637899386	0.996257970388265	Transcript	Hippocampus
ENST00000637889.1	ENSG00000179915.22	ENSG00000179915	NRXN1	-0.0055462251609304	2.4048891298624	-0.100727933239432	0.919821840059484	0.996315623483737	Transcript	Hippocampus
ENST00000508107.5	ENSG00000113494.16	ENSG00000113494	PRLR	-0.0349766905243572	-4.51055133537356	-0.100664692422713	0.919872008628313	0.996334938509437	Transcript	Hippocampus
ENST00000425020.6	ENSG00000155975.9	ENSG00000155975	VPS37A	-0.0165878118500262	-0.128395948918778	-0.100638125160521	0.91989308437706	0.996334938509437	Transcript	Hippocampus
ENST00000412271.1	ENSG00000073737.16	ENSG00000073737	DHRS9	-0.0195981968637623	-1.26170607065796	-0.100622059548713	0.919905829217829	0.996334938509437	Transcript	Hippocampus
ENST00000523863.5	ENSG00000123124.13	ENSG00000123124	WWP1	-0.0104292072404376	-1.48928739519376	-0.100586816267833	0.919933787765	0.996334938509437	Transcript	Hippocampus
ENST00000423196.1	ENSG00000106012.17	ENSG00000106012	IQCE	0.0117415561504271	-2.54398089921294	0.100568169283175	0.919948580485883	0.996334938509437	Transcript	Hippocampus
ENST00000319933.6	ENSG00000181751.9	ENSG00000181751	C5orf30	-0.0052660071165822	3.26118453120709	-0.100542781285386	0.919968720921766	0.996334938509437	Transcript	Hippocampus
ENST00000480839.6	ENSG00000108021.19	ENSG00000108021	FAM208B	-0.0076325296321788	-1.30384325813809	-0.100539623989675	0.919971225625125	0.996334938509437	Transcript	Hippocampus
ENST00000462377.1	ENSG00000164080.13	ENSG00000164080	RAD54L2	-0.0064383803890943	-1.27433146597764	-0.100525956208555	0.919982068374568	0.996334938509437	Transcript	Hippocampus
ENST00000356396.8	ENSG00000160285.14	ENSG00000160285	LSS	-0.0173639473374629	-1.33667525392051	-0.100525102914755	0.919982745299196	0.996334938509437	Transcript	Hippocampus
ENST00000359858.8	ENSG00000197056.9	ENSG00000197056	ZMYM1	0.023059035926528	1.24513416216391	0.100511701394849	0.919993376837114	0.996334938509437	Transcript	Hippocampus
ENST00000552586.1	ENSG00000091039.16	ENSG00000091039	OSBPL8	-0.0077202533780785	-1.63285221897658	-0.100493110088335	0.920008125499967	0.996334938509437	Transcript	Hippocampus
ENST00000567174.5	ENSG00000051523.10	ENSG00000051523	CYBA	-0.0119532534936037	-2.07289836732439	-0.100484977411103	0.920014577239978	0.996334938509437	Transcript	Hippocampus
ENST00000495966.1	ENSG00000122482.20	ENSG00000122482	ZNF644	-0.0069686177935065	0.736815247051111	-0.100454116954838	0.920039059218771	0.996334938509437	Transcript	Hippocampus
ENST00000422769.6	ENSG00000154001.13	ENSG00000154001	PPP2R5E	0.0037734521431802	4.04528052864326	0.100438158343294	0.920051719411069	0.996334938509437	Transcript	Hippocampus
ENST00000468857.1	ENSG00000123836.14	ENSG00000123836	PFKFB2	0.0105243990020458	-1.78389162053248	0.100427555769149	0.920060130594378	0.996334938509437	Transcript	Hippocampus
ENST00000545249.5	ENSG00000149357.9	ENSG00000149357	LAMTOR1	-0.0060457385125462	-0.586319710299757	-0.100406987828629	0.92007644747999	0.996334938509437	Transcript	Hippocampus
ENST00000638125.1	ENSG00000108370.16	ENSG00000108370	RGS9	-0.0034988586988321	2.50971620927164	-0.100402400092965	0.920080087010782	0.996334938509437	Transcript	Hippocampus
ENST00000532959.5	ENSG00000166575.16	ENSG00000166575	TMEM135	0.0320688287082638	-4.02263461985583	0.100395807856737	0.920085316749808	0.996334938509437	Transcript	Hippocampus
ENST00000390893.2	ENSG00000212195.2	ENSG00000212195	U3	-0.0103263179911501	-0.653616199784561	-0.100383088481525	0.920095407267697	0.996334938509437	Transcript	Hippocampus
ENST00000261336.6	ENSG00000126838.9	ENSG00000126838	PZP	-0.0325341690571396	-2.30213020698416	-0.100380638062561	0.920097351232306	0.996334938509437	Transcript	Hippocampus
ENST00000460606.1	ENSG00000260092.1	ENSG00000260092	RP11-77K12.7	0.0144236476811368	-2.65044599758113	0.100377150122826	0.920100118282974	0.996334938509437	Transcript	Hippocampus
ENST00000617190.4	ENSG00000132128.16	ENSG00000132128	LRRC41	-0.0037014487567629	1.70581197753248	-0.10036244094156	0.920111787374247	0.996334938509437	Transcript	Hippocampus
ENST00000475407.5	ENSG00000136935.13	ENSG00000136935	GOLGA1	0.0137982611737675	0.0295592813935154	0.10031663955615	0.920148122651123	0.996334938509437	Transcript	Hippocampus
ENST00000634861.1	ENSG00000224081.8	ENSG00000224081	LINC01057	0.0095335673112512	-2.21202577694177	0.10030901414072	0.920154172082229	0.996334938509437	Transcript	Hippocampus
ENST00000338352.2	ENSG00000189401.2	ENSG00000189401	OTUD6A	-0.0043808194651787	0.600253824294389	-0.10029303391054	0.920166849610052	0.996334938509437	Transcript	Hippocampus
ENST00000632795.1	ENSG00000282339.1	ENSG00000282339	LLNLF-176F2.1	-0.0274560597701864	-4.23069005648221	-0.100242509783316	0.920206931834342	0.996334938509437	Transcript	Hippocampus
ENST00000621048.4	ENSG00000141664.9	ENSG00000141664	ZCCHC2	-0.0150084155008189	0.0800106041268166	-0.100241999668379	0.92020733652404	0.996334938509437	Transcript	Hippocampus
ENST00000618708.3	ENSG00000242086.8	ENSG00000242086	LINC00969	-0.0213832215466654	-0.449746932742861	-0.100194582248949	0.920244954295947	0.996334938509437	Transcript	Hippocampus
ENST00000427617.6	ENSG00000164048.13	ENSG00000164048	ZNF589	0.0074966773464259	1.23171341945796	0.100185151573515	0.920252435977044	0.996334938509437	Transcript	Hippocampus
ENST00000264709.7	ENSG00000119772.16	ENSG00000119772	DNMT3A	0.0027051761660299	4.80100679906037	0.100169269778049	0.920265035570872	0.996334938509437	Transcript	Hippocampus
ENST00000419314.5	ENSG00000234585.6	ENSG00000234585	CCT6P3	0.0031117381096163	1.92319675545225	0.100159984061715	0.920272402269577	0.996334938509437	Transcript	Hippocampus
ENST00000296486.7	ENSG00000164089.8	ENSG00000164089	ETNPPL	-0.0073837060109965	5.5662439822102	-0.100157716747238	0.920274201014199	0.996334938509437	Transcript	Hippocampus
ENST00000419626.1	ENSG00000132716.18	ENSG00000132716	DCAF8	-0.0075504325447268	-1.22970618644854	-0.100157384049227	0.920274464955898	0.996334938509437	Transcript	Hippocampus
ENST00000378442.5	ENSG00000185267.9	ENSG00000185267	CDNF	-0.0111160652604155	-1.64988763251702	-0.100100410220553	0.920319664542084	0.996334938509437	Transcript	Hippocampus
ENST00000487054.1	ENSG00000143815.14	ENSG00000143815	LBR	-0.0061492645072549	-1.02834554900726	-0.100095494410446	0.92032356446031	0.996334938509437	Transcript	Hippocampus
ENST00000259365.8	ENSG00000136842.13	ENSG00000136842	TMOD1	0.008632756831219	3.24606894174703	0.100026814828808	0.92037805105263	0.996334938509437	Transcript	Hippocampus
ENST00000396791.7	ENSG00000164118.12	ENSG00000164118	CEP44	-0.0283097373219064	-1.2839277044627	-0.0999834694061261	0.920412439113645	0.996334938509437	Transcript	Hippocampus
ENST00000397149.3	ENSG00000122692.8	ENSG00000122692	SMU1	0.0017011121226226	5.665523093051	0.0999763289344714	0.920418104016217	0.996334938509437	Transcript	Hippocampus
ENST00000441800.5	ENSG00000151687.14	ENSG00000151687	ANKAR	-0.0066109785734815	0.700555052164575	-0.0999630468094354	0.920428641418358	0.996334938509437	Transcript	Hippocampus
ENST00000372792.6	ENSG00000131236.16	ENSG00000131236	CAP1	-0.005519819355738	2.53076708292416	-0.0999575595773413	0.920432994729703	0.996334938509437	Transcript	Hippocampus
ENST00000398904.6	ENSG00000146122.16	ENSG00000146122	DAAM2	-0.0364645334929497	3.48472066680747	-0.0999439236706607	0.920443812825807	0.996334938509437	Transcript	Hippocampus
ENST00000555227.1	ENSG00000272888.5	ENSG00000272888	LINC01578	0.0048960686572437	1.93667830918585	0.0999348004701459	0.920451050758335	0.996334938509437	Transcript	Hippocampus
ENST00000497387.5	ENSG00000163702.18	ENSG00000163702	IL17RC	-0.0044219327104286	-0.201284530777897	-0.0999299132143494	0.92045492808762	0.996334938509437	Transcript	Hippocampus
ENST00000459914.1	ENSG00000143575.14	ENSG00000143575	HAX1	-0.015582447501755	-1.12312362323693	-0.0999224524346474	0.920460847138868	0.996334938509437	Transcript	Hippocampus
ENST00000592750.5	ENSG00000237298.9	ENSG00000237298	TTN-AS1	0.0114752361326728	-2.45014226729285	0.0999061600865711	0.920473772779596	0.996334938509437	Transcript	Hippocampus
ENST00000442428.1	ENSG00000234740.1	ENSG00000234740	RP11-272P10.2	0.0049554524458519	-0.976248115301557	0.0999011305099761	0.92047776303129	0.996334938509437	Transcript	Hippocampus
ENST00000519070.5	ENSG00000153310.18	ENSG00000153310	FAM49B	-0.0092231973738912	-1.39469333621335	-0.0998987482569565	0.920479653009998	0.996334938509437	Transcript	Hippocampus
ENST00000370792.7	ENSG00000077254.14	ENSG00000077254	USP33	-0.0053786713926789	2.75518184444903	-0.0998147353892514	0.920546305551419	0.996334938509437	Transcript	Hippocampus
ENST00000591046.1	ENSG00000171443.6	ENSG00000171443	ZNF524	0.0105158033841068	-0.687431005069435	0.099796719765406	0.920560598519624	0.996334938509437	Transcript	Hippocampus
ENST00000478722.5	ENSG00000171723.15	ENSG00000171723	GPHN	-0.0457399147843759	-2.4722579597873	-0.0997862155181201	0.920568932235293	0.996334938509437	Transcript	Hippocampus
ENST00000572686.1	ENSG00000121067.17	ENSG00000121067	SPOP	-0.004049812889917	0.71398937929249	-0.0997818146087833	0.920572423770997	0.996334938509437	Transcript	Hippocampus
ENST00000434858.5	ENSG00000115750.16	ENSG00000115750	TAF1B	-0.0143986469932484	-0.738228996870785	-0.0997754062618443	0.920577507943955	0.996334938509437	Transcript	Hippocampus
ENST00000262238.8	ENSG00000100811.11	ENSG00000100811	YY1	-0.0019008053593254	5.66752726901698	-0.099726644614021	0.920616193947962	0.996334938509437	Transcript	Hippocampus
ENST00000573267.1	ENSG00000168404.12	ENSG00000168404	MLKL	0.0250227457917509	-3.7443902203357	0.0997263644731892	0.920616416203698	0.996334938509437	Transcript	Hippocampus
ENST00000320267.13	ENSG00000118307.18	ENSG00000118307	CASC1	0.0250621132200457	0.377731314639715	0.0997206680603538	0.920620935576318	0.996334938509437	Transcript	Hippocampus
ENST00000377844.8	ENSG00000150361.11	ENSG00000150361	KLHL1	0.0150017041231971	-0.169817813937542	0.0996904835766631	0.920644883133802	0.996334938509437	Transcript	Hippocampus
ENST00000546868.5	ENSG00000139173.9	ENSG00000139173	TMEM117	0.0179816909743008	-0.511300200457456	0.0996839511591611	0.920650065787657	0.996334938509437	Transcript	Hippocampus
ENST00000464442.5	ENSG00000164828.17	ENSG00000164828	SUN1	-0.0177985050338556	-2.66269369305956	-0.0996782290893728	0.920654605535031	0.996334938509437	Transcript	Hippocampus
ENST00000481337.5	ENSG00000170017.12	ENSG00000170017	ALCAM	0.0188218680605733	-2.05585344007362	0.0996693605733782	0.920661641599436	0.996334938509437	Transcript	Hippocampus
ENST00000338957.4	ENSG00000102053.12	ENSG00000102053	ZC3H12B	0.0034898219432377	3.81967000436235	0.0996615003734941	0.920667877695632	0.996334938509437	Transcript	Hippocampus
ENST00000521154.1	ENSG00000147526.19	ENSG00000147526	TACC1	0.0048240826454946	-0.202924396588688	0.09965954404214	0.920669429803298	0.996334938509437	Transcript	Hippocampus
ENST00000590508.5	ENSG00000132003.9	ENSG00000132003	ZSWIM4	-0.0057822038568627	-0.445958231848094	-0.0996369588391266	0.920687348398556	0.996334938509437	Transcript	Hippocampus
ENST00000483003.5	ENSG00000162601.9	ENSG00000162601	MYSM1	0.0235883757282279	-2.11770502497034	0.099635716625047	0.920688333944614	0.996334938509437	Transcript	Hippocampus
ENST00000403059.8	ENSG00000073008.14	ENSG00000073008	PVR	0.0279934666185314	-1.41946469753396	0.0996285615192233	0.920694010654785	0.996334938509437	Transcript	Hippocampus
ENST00000517608.5	ENSG00000104343.19	ENSG00000104343	UBE2W	0.0032794563549638	4.25912075596693	0.0996207643316925	0.920700196783672	0.996334938509437	Transcript	Hippocampus
ENST00000557153.5	ENSG00000196405.12	ENSG00000196405	EVL	0.0237008552397627	0.102419856276792	0.0995794713381838	0.920732957879284	0.996334938509437	Transcript	Hippocampus
ENST00000489049.5	ENSG00000150593.16	ENSG00000150593	PDCD4	-0.0102534560886801	-1.20770520636709	-0.0995782865139494	0.920733897898863	0.996334938509437	Transcript	Hippocampus
ENST00000248566.3	ENSG00000127922.9	ENSG00000127922	SHFM1	0.0045575176158459	2.50420331241608	0.0995778096703816	0.920734276218544	0.996334938509437	Transcript	Hippocampus
ENST00000443089.5	ENSG00000100296.13	ENSG00000100296	THOC5	0.019895577279415	-1.92778641155822	0.0995678377242012	0.92074218779736	0.996334938509437	Transcript	Hippocampus
ENST00000399132.5	ENSG00000188517.14	ENSG00000188517	COL25A1	-0.0214806280779516	2.09295192964594	-0.0995583407348835	0.9207497225605	0.996334938509437	Transcript	Hippocampus
ENST00000538907.1	ENSG00000151490.13	ENSG00000151490	PTPRO	0.0127748793777441	-2.00197861214335	0.0995574608169263	0.92075042067404	0.996334938509437	Transcript	Hippocampus
ENST00000553721.5	ENSG00000100813.14	ENSG00000100813	ACIN1	-0.0083401880549204	-1.23126147576993	-0.0995536516533285	0.920753442807275	0.996334938509437	Transcript	Hippocampus
ENST00000541179.5	ENSG00000133110.14	ENSG00000133110	POSTN	-0.039952472435321	-1.72582120469279	-0.0995474299290921	0.920758379032389	0.996334938509437	Transcript	Hippocampus
ENST00000395884.3	ENSG00000155090.14	ENSG00000155090	KLF10	0.0190650521185437	-1.87344963898963	0.0994939713701839	0.920800792398341	0.996334938509437	Transcript	Hippocampus
ENST00000456523.3	ENSG00000138675.16	ENSG00000138675	FGF5	-0.0045580996141649	2.08330105038402	-0.0994828286334555	0.920809632937693	0.996334938509437	Transcript	Hippocampus
ENST00000466470.5	ENSG00000058673.15	ENSG00000058673	ZC3H11A	0.0081912443019419	-0.726439979570224	0.099479652214611	0.920812153079426	0.996334938509437	Transcript	Hippocampus
ENST00000547179.1	ENSG00000258169.1	ENSG00000258169	LINC00485	-0.0036345744171498	1.89550110723022	-0.099464473178158	0.920824195999495	0.996334938509437	Transcript	Hippocampus
ENST00000612520.1	ENSG00000213240.8	ENSG00000213240	RP11-458D21.5	0.0140906359257315	-0.241464166889719	0.099458673039938	0.920828797785271	0.996334938509437	Transcript	Hippocampus
ENST00000589010.1	ENSG00000267696.6	ENSG00000267696	ERVK-28	-0.0070131347758487	-0.673427682295453	-0.0994132840747871	0.92086480913869	0.996334938509437	Transcript	Hippocampus
ENST00000500968.3	ENSG00000247746.4	ENSG00000247746	USP51	0.0037476470310384	1.89899146457689	0.0994083109259158	0.920868754817351	0.996334938509437	Transcript	Hippocampus
ENST00000558849.1	ENSG00000172379.19	ENSG00000172379	ARNT2	0.0083545675832155	-0.0284376892298103	0.0993875199289713	0.920885250341701	0.996334938509437	Transcript	Hippocampus
ENST00000491415.6	ENSG00000117597.17	ENSG00000117597	DIEXF	0.0022789409880867	4.0858660239162	0.0993808682730989	0.92089052775585	0.996334938509437	Transcript	Hippocampus
ENST00000280758.9	ENSG00000151136.14	ENSG00000151136	BTBD11	0.0233913235583599	-0.130029169326179	0.0993301532647209	0.920930765085147	0.996334938509437	Transcript	Hippocampus
ENST00000602628.1	ENSG00000141404.15	ENSG00000141404	GNAL	0.009974416012583	-1.27009210972711	0.0993250976767652	0.920934776203925	0.996334938509437	Transcript	Hippocampus
ENST00000440919.1	ENSG00000119042.16	ENSG00000119042	SATB2	-0.0085140970623035	0.0755936407463356	-0.0993180286127473	0.920940384824088	0.996334938509437	Transcript	Hippocampus
ENST00000463529.4	ENSG00000102103.15	ENSG00000102103	PQBP1	-0.0121351132133461	-2.09315927525752	-0.0993152658996591	0.920942576771407	0.996334938509437	Transcript	Hippocampus
ENST00000490955.1	ENSG00000188092.14	ENSG00000188092	GPR89B	0.0057662828663157	0.32707863388199	0.0992823515227376	0.920968691212566	0.996334938509437	Transcript	Hippocampus
ENST00000332349.4	ENSG00000183340.6	ENSG00000183340	JRKL	-0.0026447723734467	2.6272172278213	-0.0992708228394933	0.920977838151212	0.996334938509437	Transcript	Hippocampus
ENST00000426123.5	ENSG00000114867.20	ENSG00000114867	EIF4G1	-0.0308908779813453	-2.53335078048969	-0.0992500061307866	0.920994354301396	0.996334938509437	Transcript	Hippocampus
ENST00000366760.5	ENSG00000143740.14	ENSG00000143740	SNAP47	0.0351860468365451	-1.89945996409221	0.0992329392290793	0.92100789534898	0.996334938509437	Transcript	Hippocampus
ENST00000587905.5	ENSG00000168675.18	ENSG00000168675	LDLRAD4	-0.0140583519441748	-2.60983425816967	-0.0992198999526388	0.921018240854582	0.996334938509437	Transcript	Hippocampus
ENST00000379055.5	ENSG00000133112.16	ENSG00000133112	TPT1	-0.011769699068813	-0.55576421864252	-0.0992088768643657	0.921026986704744	0.996334938509437	Transcript	Hippocampus
ENST00000458733.5	ENSG00000225177.5	ENSG00000225177	RP11-390P2.4	-0.0248723090218872	-3.24227419315519	-0.0991904884733078	0.921041576295628	0.996334938509437	Transcript	Hippocampus
ENST00000513432.5	ENSG00000101639.18	ENSG00000101639	CEP192	0.0082620820793864	3.08114763371877	0.0991836833377675	0.921046975586275	0.996334938509437	Transcript	Hippocampus
ENST00000531327.5	ENSG00000115902.10	ENSG00000115902	SLC1A4	0.0350552906917873	-3.08532799478961	0.0991655676141058	0.921061348875087	0.996334938509437	Transcript	Hippocampus
ENST00000532793.1	ENSG00000131626.16	ENSG00000131626	PPFIA1	-0.0059180017266989	-1.46449821853015	-0.0991573391503442	0.921067877471087	0.996334938509437	Transcript	Hippocampus
ENST00000537421.5	ENSG00000177169.9	ENSG00000177169	ULK1	-0.0065068255214816	-0.763858262506051	-0.0991509897569057	0.921072915186005	0.996334938509437	Transcript	Hippocampus
ENST00000437242.1	ENSG00000233266.1	ENSG00000233266	HMGB1P31	0.0069692757576289	-1.38381732419632	0.0991486083049433	0.921074804670631	0.996334938509437	Transcript	Hippocampus
ENST00000477941.2	ENSG00000178104.19	ENSG00000178104	PDE4DIP	0.0165339665264945	-1.52232749204896	0.0991442329671664	0.921078276139453	0.996334938509437	Transcript	Hippocampus
ENST00000610738.4	ENSG00000214290.7	ENSG00000214290	COLCA2	0.0302184296234677	-3.67869947208237	0.0991350433864909	0.921085567316944	0.996334938509437	Transcript	Hippocampus
ENST00000359939.10	ENSG00000196169.14	ENSG00000196169	KIF19	0.023749662669025	-1.85099053663947	0.0991135581136427	0.92110261414227	0.996334938509437	Transcript	Hippocampus
ENST00000521317.1	ENSG00000253577.1	ENSG00000253577	RP11-100L22.3	-0.0048670179664563	-0.922281275948343	-0.0990525145927524	0.921151047434795	0.996334938509437	Transcript	Hippocampus
ENST00000481228.1	ENSG00000242103.1	ENSG00000242103	RP11-10G15.4	0.007564962314488	0.474931917029642	0.0990467281308862	0.921155638558086	0.996334938509437	Transcript	Hippocampus
ENST00000409251.7	ENSG00000054356.13	ENSG00000054356	PTPRN	0.0085383724095871	3.98544192545972	0.0990397409462104	0.921161182368344	0.996334938509437	Transcript	Hippocampus
ENST00000524411.5	ENSG00000149313.10	ENSG00000149313	AASDHPPT	0.031405540853373	-0.435231555062476	0.0990079743528428	0.921186386840992	0.996334938509437	Transcript	Hippocampus
ENST00000468050.1	ENSG00000067057.16	ENSG00000067057	PFKP	0.029459414502549	-1.08324476618463	0.0989929338739505	0.921198320390659	0.996334938509437	Transcript	Hippocampus
ENST00000585465.2	ENSG00000118046.14	ENSG00000118046	STK11	0.004187100119331	0.59099050058966	0.0989926702100418	0.921198529589366	0.996334938509437	Transcript	Hippocampus
ENST00000637128.1	ENSG00000237489.3	ENSG00000237489	LINC00959	0.0062607561133594	-1.52798720308072	0.098982066864901	0.921206942600091	0.996334938509437	Transcript	Hippocampus
ENST00000555019.5	ENSG00000100628.11	ENSG00000100628	ASB2	-0.0230493864413102	-2.77229104398618	-0.098979999510597	0.921208582901773	0.996334938509437	Transcript	Hippocampus
ENST00000512382.1	ENSG00000177706.8	ENSG00000177706	FAM20C	-0.008520009144999	-2.44575104991749	-0.0989744633991045	0.921212975422397	0.996334938509437	Transcript	Hippocampus
ENST00000469326.1	ENSG00000123843.12	ENSG00000123843	C4BPB	-0.0025822235426997	1.07262399400752	-0.0989495648966608	0.921232730687589	0.996334938509437	Transcript	Hippocampus
ENST00000597158.1	ENSG00000123870.10	ENSG00000123870	ZNF137P	0.0074361945825918	-1.99241495473439	0.0989450061098408	0.921236347779597	0.996334938509437	Transcript	Hippocampus
ENST00000486028.1	ENSG00000064961.18	ENSG00000064961	HMG20B	-0.0041648958645786	1.48869792628547	-0.0989420469179917	0.921238695701007	0.996334938509437	Transcript	Hippocampus
ENST00000261438.9	ENSG00000109787.12	ENSG00000109787	KLF3	-0.0035486522294896	4.82183916201498	-0.0989365543924722	0.921243053655586	0.996334938509437	Transcript	Hippocampus
ENST00000515604.5	ENSG00000272414.5	ENSG00000272414	FAM47E-STBD1	-0.0295144809307877	-2.61020800274632	-0.0989185218299605	0.921257361314203	0.996334938509437	Transcript	Hippocampus
ENST00000284551.10	ENSG00000154370.14	ENSG00000154370	TRIM11	0.0081699493311606	1.36955547902533	0.0989104508276964	0.921263765134764	0.996334938509437	Transcript	Hippocampus
ENST00000345122.7	ENSG00000100852.12	ENSG00000100852	ARHGAP5	0.0040233711980824	6.5733534080879	0.0988825607160098	0.921285894181852	0.996334938509437	Transcript	Hippocampus
ENST00000540028.5	ENSG00000160613.12	ENSG00000160613	PCSK7	-0.0040985111806183	2.854296143091	-0.0988691049706078	0.921296570490263	0.996334938509437	Transcript	Hippocampus
ENST00000569276.1	ENSG00000166822.12	ENSG00000166822	TMEM170A	0.0066210473413157	-1.53920467894488	0.0988684622862319	0.921297080421241	0.996334938509437	Transcript	Hippocampus
ENST00000397752.7	ENSG00000105976.14	ENSG00000105976	MET	-0.0105846712977361	5.01609995324618	-0.0988415079071654	0.921318467111467	0.996334938509437	Transcript	Hippocampus
ENST00000490828.5	ENSG00000214595.11	ENSG00000214595	EML6	0.0099952169186569	-1.41869734855638	0.09882274231667	0.921333356520686	0.996334938509437	Transcript	Hippocampus
ENST00000625110.1	ENSG00000280351.2	ENSG00000280351	CTD-2561B21.8	0.0067966208531885	-0.883508302598124	0.098817139797836	0.921337801800269	0.996334938509437	Transcript	Hippocampus
ENST00000512411.5	ENSG00000087008.15	ENSG00000087008	ACOX3	0.0171699252898149	-2.96902076686344	0.0988006111685943	0.921350916340503	0.996334938509437	Transcript	Hippocampus
ENST00000482158.1	ENSG00000115524.15	ENSG00000115524	SF3B1	0.0176444835057692	-1.24744982689989	0.0987931293776787	0.921356852729011	0.996334938509437	Transcript	Hippocampus
ENST00000587589.1	ENSG00000174917.8	ENSG00000174917	C19orf70	0.0138685686561132	-0.224563205469246	0.09876007940598	0.921383076111655	0.996350064682462	Transcript	Hippocampus
ENST00000435260.1	ENSG00000236814.1	ENSG00000236814	RP11-446E9.1	0.0100334575454726	-1.49048286681628	0.0987344483119011	0.921403413071296	0.996356677908682	Transcript	Hippocampus
ENST00000622513.4	ENSG00000165533.18	ENSG00000165533	TTC8	-0.003034212183884	1.24044079267997	-0.0986984019335837	0.92143201411255	0.996356677908682	Transcript	Hippocampus
ENST00000560179.1	ENSG00000140374.15	ENSG00000140374	ETFA	-0.0093237432704331	-1.29579452961116	-0.0986962756115578	0.921433701248448	0.996356677908682	Transcript	Hippocampus
ENST00000469635.1	ENSG00000032219.18	ENSG00000032219	ARID4A	-0.0067079688810235	-0.804412909649445	-0.0986906887943777	0.921438134125174	0.996356677908682	Transcript	Hippocampus
ENST00000509454.5	ENSG00000064042.17	ENSG00000064042	LIMCH1	-0.0039657152724319	1.57237889780055	-0.0986511440836444	0.921469511063705	0.996365517195671	Transcript	Hippocampus
ENST00000513837.5	ENSG00000138640.14	ENSG00000138640	FAM13A	-0.03003684717815	-3.98368910258934	-0.0986495446181411	0.921470780169788	0.996365517195671	Transcript	Hippocampus
ENST00000426851.6	ENSG00000197024.8	ENSG00000197024	ZNF398	-0.0019115545569735	4.1539073470172	-0.0986278327520208	0.921488007607995	0.996367714429828	Transcript	Hippocampus
ENST00000434363.1	ENSG00000230084.5	ENSG00000230084	RP4-613B23.1	-0.0122655554383352	-1.09981394747587	-0.0986161420423212	0.92149728370202	0.996367714429828	Transcript	Hippocampus
ENST00000536439.1	ENSG00000111325.16	ENSG00000111325	OGFOD2	-0.0261020437263403	-4.36591806479671	-0.098581253144231	0.921524966661629	0.996374621349126	Transcript	Hippocampus
ENST00000441095.2	ENSG00000233922.2	ENSG00000233922	AL133493.2	-0.0023143546390352	2.02618693816422	-0.0985681750623406	0.921535343626535	0.996374621349126	Transcript	Hippocampus
ENST00000568372.5	ENSG00000260916.6	ENSG00000260916	CCPG1	-0.0024670396747556	4.88650606070631	-0.0985566545202949	0.92154448475341	0.996374621349126	Transcript	Hippocampus
ENST00000397525.5	ENSG00000184708.17	ENSG00000184708	EIF4ENIF1	0.0253527035389184	-1.17465148217158	0.0985464081624992	0.921552614870637	0.996374621349126	Transcript	Hippocampus
ENST00000534909.2	ENSG00000248550.3	ENSG00000248550	OTX2-AS1	0.019628679842364	-1.65415408010635	0.0984625940071002	0.921619118704313	0.996427966393967	Transcript	Hippocampus
ENST00000371242.6	ENSG00000101146.12	ENSG00000101146	RAE1	0.0269239459708207	1.25970026634546	0.0984533835378002	0.921626426948715	0.996427966393967	Transcript	Hippocampus
ENST00000374234.1	ENSG00000148153.13	ENSG00000148153	INIP	0.0267688497501724	-4.12784969357872	0.0983976662059027	0.921670637202336	0.996433449711908	Transcript	Hippocampus
ENST00000558530.1	ENSG00000259399.1	ENSG00000259399	TGIF2-C20orf24	0.0273524500539295	-2.69642651228099	0.0983820838108403	0.921683001471007	0.996433449711908	Transcript	Hippocampus
ENST00000344519.8	ENSG00000160229.11	ENSG00000160229	ZNF66	-0.0040105509112845	0.901610293955269	-0.0983788911105763	0.92168553480688	0.996433449711908	Transcript	Hippocampus
ENST00000551524.5	ENSG00000187109.13	ENSG00000187109	NAP1L1	0.0069269753974984	-0.422644348402166	0.0983586852036117	0.921701567758242	0.996433449711908	Transcript	Hippocampus
ENST00000394867.8	ENSG00000126934.13	ENSG00000126934	MAP2K2	-0.0063182740935797	2.97538977129014	-0.0983032428950456	0.921745560198363	0.996433449711908	Transcript	Hippocampus
ENST00000417036.1	ENSG00000134077.15	ENSG00000134077	THUMPD3	0.0085710391660159	-1.06180244099343	0.0982653465459317	0.921775630384509	0.996433449711908	Transcript	Hippocampus
ENST00000377890.6	ENSG00000168003.16	ENSG00000168003	SLC3A2	-0.0174734281560694	0.129312858918315	-0.0982455896247904	0.92179130725043	0.996433449711908	Transcript	Hippocampus
ENST00000589515.2	ENSG00000005206.16	ENSG00000005206	SPPL2B	-0.005403992995241	0.460004796081124	-0.0982425564135006	0.921793714067754	0.996433449711908	Transcript	Hippocampus
ENST00000465471.5	ENSG00000165480.15	ENSG00000165480	SKA3	-0.0242002164407367	-3.54201634869781	-0.0982316836926816	0.921802341449184	0.996433449711908	Transcript	Hippocampus
ENST00000553838.5	ENSG00000100577.18	ENSG00000100577	GSTZ1	-0.0129375447422707	-2.5165341935069	-0.0982223727836033	0.921809729557944	0.996433449711908	Transcript	Hippocampus
ENST00000553215.5	ENSG00000129521.13	ENSG00000129521	EGLN3	-0.0290161521586592	-1.13331043225573	-0.0981825549060824	0.921841324702831	0.996433449711908	Transcript	Hippocampus
ENST00000559524.5	ENSG00000105419.17	ENSG00000105419	MEIS3	-0.0107767403343904	0.321488276308193	-0.0981810346217848	0.921842531037859	0.996433449711908	Transcript	Hippocampus
ENST00000544797.6	ENSG00000139116.18	ENSG00000139116	KIF21A	-0.0094195870329525	3.35748895796251	-0.098171028622338	0.92185047073341	0.996433449711908	Transcript	Hippocampus
ENST00000489585.5	ENSG00000143669.13	ENSG00000143669	LYST	-0.021420655412198	2.2115444766547	-0.0981631056115321	0.921856757596556	0.996433449711908	Transcript	Hippocampus
ENST00000566822.1	ENSG00000167191.11	ENSG00000167191	GPRC5B	0.0087042508227588	0.583321962213078	0.0981567075404404	0.921861834432457	0.996433449711908	Transcript	Hippocampus
ENST00000379129.6	ENSG00000007372.20	ENSG00000007372	PAX6	-0.046137804236723	-3.04826148075284	-0.0981452352221745	0.921870937664919	0.996433449711908	Transcript	Hippocampus
ENST00000222690.10	ENSG00000105968.18	ENSG00000105968	H2AFV	0.0021437335378284	6.01520410842036	0.098139152693488	0.921875764127988	0.996433449711908	Transcript	Hippocampus
ENST00000518211.1	ENSG00000023287.12	ENSG00000023287	RB1CC1	0.0041792613900612	0.379642632664768	0.0981210196470683	0.921890152647573	0.996433449711908	Transcript	Hippocampus
ENST00000556692.1	ENSG00000072042.12	ENSG00000072042	RDH11	0.0052957843930297	-0.757898760897453	0.0981171306099117	0.921893238590587	0.996433449711908	Transcript	Hippocampus
ENST00000583224.2	ENSG00000263571.2	ENSG00000263571	CTC-304I17.5	0.0081369423355021	0.170598919691375	0.0981093931441111	0.921899378257356	0.996433449711908	Transcript	Hippocampus
ENST00000399186.2	ENSG00000214888.2	ENSG00000214888	XXyac-YM21GA2.7	0.0282067033791046	-2.24676076366476	0.098087123113959	0.921917049516832	0.996433449711908	Transcript	Hippocampus
ENST00000522656.5	ENSG00000003989.16	ENSG00000003989	SLC7A2	-0.0169873786388604	-0.264835077632512	-0.0980870620934839	0.921917097936606	0.996433449711908	Transcript	Hippocampus
ENST00000479351.5	ENSG00000154529.14	ENSG00000154529	CNTNAP3B	-0.0200218136366077	-1.35654505605487	-0.0980865531400775	0.921917501791373	0.996433449711908	Transcript	Hippocampus
ENST00000381209.7	ENSG00000129197.14	ENSG00000129197	RPAIN	0.0183185352910074	-0.409138520348524	0.0980564585986052	0.921941381860093	0.996433449711908	Transcript	Hippocampus
ENST00000334239.12	ENSG00000186868.15	ENSG00000186868	MAPT	0.0119455663548966	2.78619070091659	0.0980282657234653	0.92196375301752	0.996433449711908	Transcript	Hippocampus
ENST00000508662.5	ENSG00000070808.15	ENSG00000070808	CAMK2A	-0.0058685382942115	2.65569917971936	-0.0980071183802553	0.921980533558313	0.996433449711908	Transcript	Hippocampus
ENST00000573577.5	ENSG00000129197.14	ENSG00000129197	RPAIN	-0.0205649627943795	-0.314533870264158	-0.0980033034377976	0.921983560741227	0.996433449711908	Transcript	Hippocampus
ENST00000514380.5	ENSG00000168214.20	ENSG00000168214	RBPJ	0.0113739769944713	-0.213269856985161	0.0979983190525439	0.921987515886704	0.996433449711908	Transcript	Hippocampus
ENST00000310571.7	ENSG00000175575.12	ENSG00000175575	PAAF1	-0.0020190823906216	3.07181376730544	-0.0979917419279617	0.921992734885235	0.996433449711908	Transcript	Hippocampus
ENST00000376266.9	ENSG00000204536.13	ENSG00000204536	CCHCR1	-0.0064495887581626	1.67273673501666	-0.0979458355713571	0.922029162023319	0.996433449711908	Transcript	Hippocampus
ENST00000284006.10	ENSG00000153885.14	ENSG00000153885	KCTD15	-0.0039671065476266	3.17254048955825	-0.0979414021181216	0.92203268002005	0.996433449711908	Transcript	Hippocampus
ENST00000567911.1	ENSG00000090863.11	ENSG00000090863	GLG1	-0.0052168616181505	-0.696483748779622	-0.0979310080818255	0.922040927814804	0.996433449711908	Transcript	Hippocampus
ENST00000476524.1	ENSG00000159131.16	ENSG00000159131	GART	0.0115700709136652	-1.52988312726869	0.097930259937067	0.922041521477133	0.996433449711908	Transcript	Hippocampus
ENST00000420421.1	ENSG00000064933.16	ENSG00000064933	PMS1	0.0131193871772431	-2.10697915803588	0.0979226741521521	0.922047540895872	0.996433449711908	Transcript	Hippocampus
ENST00000283243.12	ENSG00000153246.12	ENSG00000153246	PLA2R1	-0.0053143904783768	2.57765312456016	-0.0979038891304344	0.922062447073597	0.996436334686742	Transcript	Hippocampus
ENST00000613584.1	ENSG00000278133.1	ENSG00000278133	RP11-196G11.5	-0.0037653717644011	0.3143226865446	-0.0978656368818633	0.922092800853348	0.996455912974613	Transcript	Hippocampus
ENST00000361114.9	ENSG00000107745.17	ENSG00000107745	MICU1	-0.0050125645215792	4.21171244428276	-0.0978394736440399	0.922113561872589	0.996465124501981	Transcript	Hippocampus
ENST00000480212.1	ENSG00000241399.6	ENSG00000241399	CD302	0.0133000457378749	-0.000178007120644	0.0977712899598762	0.922167667153389	0.996503809700688	Transcript	Hippocampus
ENST00000372271.3	ENSG00000126882.12	ENSG00000126882	FAM78A	-0.0054527508044732	1.62809791182265	-0.0977635167845761	0.922173835365092	0.996503809700688	Transcript	Hippocampus
ENST00000630287.2	ENSG00000117394.19	ENSG00000117394	SLC2A1	-0.0055378177230351	4.16641163871844	-0.0977439246066178	0.922189382275945	0.996507385919378	Transcript	Hippocampus
ENST00000481976.6	ENSG00000143643.12	ENSG00000143643	TTC13	0.0183093566031581	-3.022249927155	0.0976998972926605	0.922224319221726	0.996515102197396	Transcript	Hippocampus
ENST00000441020.7	ENSG00000115365.11	ENSG00000115365	LANCL1	-0.0438010621327271	1.01207402253672	-0.0976924780730567	0.922230206601696	0.996515102197396	Transcript	Hippocampus
ENST00000378679.7	ENSG00000164403.14	ENSG00000164403	SHROOM1	0.004117746787732	2.10552941383228	0.0976655060853652	0.922251609743268	0.996515102197396	Transcript	Hippocampus
ENST00000541959.5	ENSG00000134287.9	ENSG00000134287	ARF3	-0.0193707608306912	2.73883677282067	-0.0976543313210189	0.922260477295518	0.996515102197396	Transcript	Hippocampus
ENST00000601656.5	ENSG00000152767.16	ENSG00000152767	FARP1	-0.0042282358045175	-0.574307971916138	-0.0976226852298137	0.922285589588433	0.996515102197396	Transcript	Hippocampus
ENST00000478059.1	ENSG00000151694.12	ENSG00000151694	ADAM17	0.0081906411503781	-1.17523876715017	0.0976135792134501	0.922292815548976	0.996515102197396	Transcript	Hippocampus
ENST00000439554.1	ENSG00000147234.10	ENSG00000147234	FRMPD3	0.0433177138829666	-3.27385579672501	0.0975903540927341	0.922311245569822	0.996515102197396	Transcript	Hippocampus
ENST00000256216.10	ENSG00000133835.14	ENSG00000133835	HSD17B4	0.0057456203898867	5.12250654838639	0.0975409451586523	0.922350453586527	0.996515102197396	Transcript	Hippocampus
ENST00000558259.5	ENSG00000034053.14	ENSG00000034053	APBA2	-0.0068314991189269	5.87226786957174	-0.0975165137960129	0.922369840945343	0.996515102197396	Transcript	Hippocampus
ENST00000431090.1	ENSG00000185065.6	ENSG00000185065	AC000068.5	-0.0057102060023852	-1.22778181880343	-0.0975096010412809	0.922375326528107	0.996515102197396	Transcript	Hippocampus
ENST00000606975.1	ENSG00000223508.5	ENSG00000223508	RPL23AP53	-0.0038531553067129	0.599662668655024	-0.0975006157457618	0.922382456771034	0.996515102197396	Transcript	Hippocampus
ENST00000629654.1	ENSG00000198046.11	ENSG00000198046	ZNF667	0.0374015544644388	-4.05251010407026	0.0975001857137465	0.922382798021262	0.996515102197396	Transcript	Hippocampus
ENST00000570259.1	ENSG00000230989.6	ENSG00000230989	HSBP1	0.0038734306601565	2.70656683811745	0.0974858750380305	0.922394154210335	0.996515102197396	Transcript	Hippocampus
ENST00000613273.4	ENSG00000269556.7	ENSG00000269556	TMEM185A	-0.032328433183496	-2.49252514477491	-0.0974464785689214	0.9224254172293	0.996515102197396	Transcript	Hippocampus
ENST00000420077.5	ENSG00000135622.12	ENSG00000135622	SEMA4F	-0.0229085213583009	-3.64993711546916	-0.0974429077878284	0.922428250824136	0.996515102197396	Transcript	Hippocampus
ENST00000256999.6	ENSG00000086205.16	ENSG00000086205	FOLH1	0.0141121132502917	2.85556258364473	0.0974054084483748	0.922458008500401	0.996515102197396	Transcript	Hippocampus
ENST00000256039.2	ENSG00000133665.12	ENSG00000133665	DYDC2	-0.0258431994647494	-3.72834447204957	-0.0973807621827835	0.922477566653405	0.996515102197396	Transcript	Hippocampus
ENST00000320371.6	ENSG00000176054.6	ENSG00000176054	RPL23P2	-0.0055783739469511	-1.51228422442288	-0.0973744951006644	0.922482539931629	0.996515102197396	Transcript	Hippocampus
ENST00000444388.5	ENSG00000244625.5	ENSG00000244625	MIATNB	0.0162352998195312	-2.60589773522322	0.097362021214085	0.922492438663459	0.996515102197396	Transcript	Hippocampus
ENST00000531974.5	ENSG00000165915.13	ENSG00000165915	SLC39A13	0.0088979290601176	-1.72517132831514	0.0973494086722814	0.922502447438279	0.996515102197396	Transcript	Hippocampus
ENST00000422605.6	ENSG00000114019.14	ENSG00000114019	AMOTL2	-0.0131826858861284	2.93282130207627	-0.0973216625943357	0.922524465584787	0.996515102197396	Transcript	Hippocampus
ENST00000414000.3	ENSG00000146360.8	ENSG00000146360	GPR6	-0.0177425753542351	-2.49115807765599	-0.0972788128152608	0.922558469524553	0.996515102197396	Transcript	Hippocampus
ENST00000312499.5	ENSG00000175643.8	ENSG00000175643	RMI2	0.0101048817279549	-0.586734873361277	0.0972774943819521	0.922559515784869	0.996515102197396	Transcript	Hippocampus
ENST00000413712.6	ENSG00000106771.12	ENSG00000106771	TMEM245	-0.0170747220998594	1.29215802485403	-0.0972629104293224	0.922571089083741	0.996515102197396	Transcript	Hippocampus
ENST00000557238.5	ENSG00000139915.18	ENSG00000139915	MDGA2	0.0055970658020536	0.39812625824984	0.0972362573497973	0.922592240049002	0.996515102197396	Transcript	Hippocampus
ENST00000621103.4	ENSG00000233006.6	ENSG00000233006	AC034220.3	-0.0046489770330535	-0.144700733697095	-0.0972336876253758	0.922594279296638	0.996515102197396	Transcript	Hippocampus
ENST00000618227.1	ENSG00000251562.7	ENSG00000251562	MALAT1	0.010916296055704	6.57946726254489	0.0972291942679194	0.922597845076551	0.996515102197396	Transcript	Hippocampus
ENST00000534113.6	ENSG00000187742.14	ENSG00000187742	SECISBP2	-0.0121002539959986	1.28140722804576	-0.0972237278415751	0.922602183053867	0.996515102197396	Transcript	Hippocampus
ENST00000486967.5	ENSG00000219626.8	ENSG00000219626	FAM228B	0.0062699841397145	-1.24930556746889	0.0972199818169245	0.922605155777953	0.996515102197396	Transcript	Hippocampus
ENST00000522632.1	ENSG00000120533.12	ENSG00000120533	ENY2	0.0084160141973819	-1.75787539781547	0.097208498670086	0.922614268438896	0.996515102197396	Transcript	Hippocampus
ENST00000311172.11	ENSG00000137478.14	ENSG00000137478	FCHSD2	-0.0223756920484831	2.17441032883644	-0.0972082169414172	0.922614492009956	0.996515102197396	Transcript	Hippocampus
ENST00000426537.1	ENSG00000160294.10	ENSG00000160294	MCM3AP	-0.0032223893360212	0.790760520670364	-0.0971851220782688	0.922632819391883	0.996515102197396	Transcript	Hippocampus
ENST00000441784.5	ENSG00000139737.21	ENSG00000139737	SLAIN1	0.0113405454507007	1.65273670824238	0.0971551185064743	0.92265662937675	0.996515102197396	Transcript	Hippocampus
ENST00000415645.6	ENSG00000185864.16	ENSG00000185864	NPIPB4	-0.0074373523276216	1.12363410157658	-0.0971396486079212	0.922668905877325	0.996515102197396	Transcript	Hippocampus
ENST00000491631.5	ENSG00000214941.7	ENSG00000214941	ZSWIM7	0.0281139601940752	-3.95999834664198	0.0971334709107407	0.922673808338881	0.996515102197396	Transcript	Hippocampus
ENST00000476534.1	ENSG00000114982.17	ENSG00000114982	KANSL3	-0.0021351047471563	1.79806942294815	-0.0971147121100598	0.922688694858595	0.996515102197396	Transcript	Hippocampus
ENST00000558368.2	ENSG00000259251.2	ENSG00000259251	RP11-643M14.1	-0.0068357650072085	-1.6126015378348	-0.097108902206593	0.922693305459637	0.996515102197396	Transcript	Hippocampus
ENST00000437149.6	ENSG00000111653.19	ENSG00000111653	ING4	0.0083472897256941	0.953624298492194	0.097104691843372	0.922696646705259	0.996515102197396	Transcript	Hippocampus
ENST00000400877.7	ENSG00000176809.10	ENSG00000176809	LRRC37A3	-0.0041692049087632	1.36840261813288	-0.0970633483164588	0.922729456032475	0.996515102197396	Transcript	Hippocampus
ENST00000575592.1	ENSG00000167858.12	ENSG00000167858	TEKT1	-0.0329486218405563	-2.80682239622614	-0.0970631962400576	0.922729576717256	0.996515102197396	Transcript	Hippocampus
ENST00000605849.1	ENSG00000271474.1	ENSG00000271474	RP11-710C12.1	0.0047537650227589	1.86652811616411	0.0970546970803368	0.92273632148273	0.996515102197396	Transcript	Hippocampus
ENST00000457807.5	ENSG00000166979.12	ENSG00000166979	EVA1C	-0.0135807783571704	-2.10958231534633	-0.0970378874392411	0.922749661298694	0.996515102197396	Transcript	Hippocampus
ENST00000550929.5	ENSG00000050426.15	ENSG00000050426	LETMD1	-0.0300227246223562	-1.57525739761251	-0.0970299522365357	0.922755958534343	0.996515102197396	Transcript	Hippocampus
ENST00000397625.8	ENSG00000070495.14	ENSG00000070495	JMJD6	0.013071654115688	0.792023149024183	0.0970278269113985	0.922757645155374	0.996515102197396	Transcript	Hippocampus
ENST00000372622.7	ENSG00000101457.12	ENSG00000101457	DNTTIP1	0.0030774975591062	1.79196261988318	0.097026238998431	0.922758905295691	0.996515102197396	Transcript	Hippocampus
ENST00000469292.5	ENSG00000163618.17	ENSG00000163618	CADPS	0.0072024442472311	-0.120409584886575	0.0970150831096036	0.92276775842195	0.996515102197396	Transcript	Hippocampus
ENST00000379283.6	ENSG00000089063.14	ENSG00000089063	TMEM230	0.0158719386390807	-0.235584611540751	0.0970101321096227	0.922771687455572	0.996515102197396	Transcript	Hippocampus
ENST00000629425.2	ENSG00000103599.19	ENSG00000103599	IQCH	0.0179713527590101	-1.59393034225373	0.0969757611387974	0.922798963755056	0.996531342566081	Transcript	Hippocampus
ENST00000436027.9	ENSG00000250067.11	ENSG00000250067	YJEFN3	-0.0130075449509469	1.54390240585567	-0.0969311018055589	0.922834404884572	0.996538739138076	Transcript	Hippocampus
ENST00000398304.5	ENSG00000150672.16	ENSG00000150672	DLG2	-0.0060640217643586	-0.159460058770003	-0.0969235139575511	0.922840426528144	0.996538739138076	Transcript	Hippocampus
ENST00000361511.8	ENSG00000086717.18	ENSG00000086717	PPEF1	0.0194875179607838	0.57684139830958	0.096920867727432	0.922842526552089	0.996538739138076	Transcript	Hippocampus
ENST00000320912.8	ENSG00000179010.14	ENSG00000179010	MRFAP1	0.0055139649174162	1.10906105294431	0.0968943739072447	0.922863551834497	0.996541380856899	Transcript	Hippocampus
ENST00000466808.2	ENSG00000124549.14	ENSG00000124549	BTN2A3P	-0.0127570397166561	-2.309053333426	-0.0968869433998854	0.922869448635036	0.996541380856899	Transcript	Hippocampus
ENST00000514013.1	ENSG00000109686.17	ENSG00000109686	SH3D19	-0.0166928288646512	-2.10987583820432	-0.096849024120949	0.922899541185404	0.996560660614606	Transcript	Hippocampus
ENST00000615155.2	ENSG00000236438.7	ENSG00000236438	FAM157A	-0.0230327438438857	-3.02293299082482	-0.0968321652603008	0.922912920328598	0.996561892714493	Transcript	Hippocampus
ENST00000394162.5	ENSG00000064225.12	ENSG00000064225	ST3GAL6	0.0409852119112701	-2.5229457029236	0.0968021034951552	0.922936777313068	0.996563897925167	Transcript	Hippocampus
ENST00000422718.1	ENSG00000226482.1	ENSG00000226482	ADIPOQ-AS1	0.0065471921079358	-2.04607218195436	0.0967836819467787	0.922951396668438	0.996563897925167	Transcript	Hippocampus
ENST00000428179.1	ENSG00000033867.16	ENSG00000033867	SLC4A7	0.0167220635187271	3.13502945181797	0.096781036826426	0.922953495840189	0.996563897925167	Transcript	Hippocampus
ENST00000510145.1	ENSG00000250682.5	ENSG00000250682	LINC00491	-0.008327710046257	-1.7192700614971	-0.0967650850824833	0.922966155181169	0.996563897925167	Transcript	Hippocampus
ENST00000469165.6	ENSG00000182185.18	ENSG00000182185	RAD51B	-0.0090440201063616	-1.89038813706696	-0.0967354487924212	0.922989674661695	0.996563897925167	Transcript	Hippocampus
ENST00000433307.2	ENSG00000107679.14	ENSG00000107679	PLEKHA1	0.042768870484158	-0.986709066429096	0.096728253185441	0.922995385134909	0.996563897925167	Transcript	Hippocampus
ENST00000326291.10	ENSG00000083535.15	ENSG00000083535	PIBF1	0.0034793144710135	3.4814326822625	0.0967086699084144	0.923010926551282	0.996563897925167	Transcript	Hippocampus
ENST00000582976.1	ENSG00000108387.14	ENSG00000108387	SEPT4	0.0062741454799052	0.799697720864572	0.0967064573421338	0.923012682460169	0.996563897925167	Transcript	Hippocampus
ENST00000520240.5	ENSG00000145864.12	ENSG00000145864	GABRB2	-0.0167955487281296	0.914573659086461	-0.0966512278222294	0.92305651313575	0.996598007493268	Transcript	Hippocampus
ENST00000486765.5	ENSG00000198912.10	ENSG00000198912	C1orf174	-0.0087809632209038	-1.2355799968609	-0.096597960726148	0.923098786635254	0.996611785761736	Transcript	Hippocampus
ENST00000546272.5	ENSG00000157895.11	ENSG00000157895	C12orf43	-0.0033034926562534	0.91799727019013	-0.0965910423835876	0.923104277142995	0.996611785761736	Transcript	Hippocampus
ENST00000467838.2	ENSG00000148396.18	ENSG00000148396	SEC16A	0.0125384516702729	-0.296048399894278	0.0965888830165277	0.92310599085212	0.996611785761736	Transcript	Hippocampus
ENST00000375669.7	ENSG00000126216.13	ENSG00000126216	TUBGCP3	0.0155839418661072	0.802450447667282	0.0965370777327086	0.923147104482676	0.996630295266295	Transcript	Hippocampus
ENST00000454776.6	ENSG00000138400.12	ENSG00000138400	MDH1B	-0.0327378408673518	-3.65823259478887	-0.0964154004838087	0.923243670606515	0.996630295266295	Transcript	Hippocampus
ENST00000472487.5	ENSG00000162601.9	ENSG00000162601	MYSM1	-0.0044847304406278	3.94620489088166	-0.0964034821991826	0.92325312931794	0.996630295266295	Transcript	Hippocampus
ENST00000557842.6	ENSG00000140543.14	ENSG00000140543	DET1	0.0030062385521615	1.28430507695753	0.0963933202163238	0.923261194183729	0.996630295266295	Transcript	Hippocampus
ENST00000417507.6	ENSG00000185480.11	ENSG00000185480	PARPBP	0.0235178375805753	-3.49214028120482	0.0963915895904313	0.923262567663076	0.996630295266295	Transcript	Hippocampus
ENST00000307142.8	ENSG00000172403.10	ENSG00000172403	SYNPO2	-0.0129761846373356	3.36147825678802	-0.0963865463755361	0.923266570118948	0.996630295266295	Transcript	Hippocampus
ENST00000426306.2	ENSG00000160908.14	ENSG00000160908	ZNF394	0.0156245103806943	0.935657878213055	0.0963505659365389	0.923295125397239	0.996630295266295	Transcript	Hippocampus
ENST00000613168.1	ENSG00000119673.14	ENSG00000119673	ACOT2	-0.0158107167070942	0.967555908529043	-0.0963424430088414	0.923301572037737	0.996630295266295	Transcript	Hippocampus
ENST00000254770.2	ENSG00000132434.9	ENSG00000132434	LANCL2	0.0046656687155262	5.34048768619548	0.0963278978459374	0.923313115602124	0.996630295266295	Transcript	Hippocampus
ENST00000524927.1	ENSG00000129559.12	ENSG00000129559	NEDD8	0.0074249315888119	-1.41077727511532	0.0963049804717765	0.92333130368737	0.996630295266295	Transcript	Hippocampus
ENST00000559153.5	ENSG00000128891.15	ENSG00000128891	C15orf57	-0.0256411534273308	-1.60815685216203	-0.0962830002442613	0.923348748055805	0.996630295266295	Transcript	Hippocampus
ENST00000418951.6	ENSG00000099968.17	ENSG00000099968	BCL2L13	0.0115620446016388	3.32289929258067	0.0962790597789066	0.923351875367177	0.996630295266295	Transcript	Hippocampus
ENST00000394679.9	ENSG00000010244.17	ENSG00000010244	ZNF207	-0.0331169139546737	-1.28830473886043	-0.0962436026483388	0.923380015621821	0.996630295266295	Transcript	Hippocampus
ENST00000637633.1	ENSG00000018510.13	ENSG00000018510	AGPS	0.0033955017948096	2.58649647320163	0.0962331455119567	0.923388314858898	0.996630295266295	Transcript	Hippocampus
ENST00000371708.1	ENSG00000112759.16	ENSG00000112759	SLC29A1	0.0243767911897234	-1.80261692016855	0.0962260648476197	0.923393934386039	0.996630295266295	Transcript	Hippocampus
ENST00000618612.4	ENSG00000088832.15	ENSG00000088832	FKBP1A	0.022158190633897	-1.60632630486382	0.0962056563173698	0.923410131516178	0.996630295266295	Transcript	Hippocampus
ENST00000351933.8	ENSG00000100105.17	ENSG00000100105	PATZ1	-0.0053693092960754	1.64683430694377	-0.0961941673088374	0.923419249725593	0.996630295266295	Transcript	Hippocampus
ENST00000527185.5	ENSG00000149972.10	ENSG00000149972	CNTN5	0.0121802143787155	1.10634691370295	0.0961807641886912	0.923429887075429	0.996630295266295	Transcript	Hippocampus
ENST00000571368.5	ENSG00000132382.14	ENSG00000132382	MYBBP1A	0.0341922339103998	-0.924559173178092	0.0961767966432151	0.923433035909739	0.996630295266295	Transcript	Hippocampus
ENST00000450460.5	ENSG00000083642.18	ENSG00000083642	PDS5B	0.0048436551231927	4.92493891772509	0.0961750942723303	0.923434386993261	0.996630295266295	Transcript	Hippocampus
ENST00000334859.8	ENSG00000186001.12	ENSG00000186001	LRCH3	0.0052392777289817	2.41077839802993	0.09617442038603	0.923434921821945	0.996630295266295	Transcript	Hippocampus
ENST00000509411.5	ENSG00000145868.16	ENSG00000145868	FBXO38	0.0062743813309528	-1.17914059357169	0.096174060254337	0.923435207639848	0.996630295266295	Transcript	Hippocampus
ENST00000549416.1	ENSG00000110851.11	ENSG00000110851	PRDM4	0.0070049328204151	-1.62721012145753	0.09615350026903	0.923451525053517	0.996630295266295	Transcript	Hippocampus
ENST00000310396.9	ENSG00000106034.17	ENSG00000106034	CPED1	-0.010057515868863	1.77346132518124	-0.096125368301072	0.923473852016749	0.996630295266295	Transcript	Hippocampus
ENST00000349394.5	ENSG00000182379.9	ENSG00000182379	NXPH4	-0.014600922351069	-1.16781458708996	-0.0961162057216998	0.923481123919688	0.996630295266295	Transcript	Hippocampus
ENST00000438966.1	ENSG00000131584.18	ENSG00000131584	ACAP3	-0.0078618387815532	-1.72066386308927	-0.0960799147550276	0.923509926394892	0.996630295266295	Transcript	Hippocampus
ENST00000494150.1	ENSG00000239713.7	ENSG00000239713	APOBEC3G	0.006268455876309	-0.933574153495207	0.096078283389336	0.92351122113736	0.996630295266295	Transcript	Hippocampus
ENST00000442670.5	ENSG00000170142.11	ENSG00000170142	UBE2E1	0.0178219836690996	-3.01995438690756	0.0960741338817655	0.923514514418071	0.996630295266295	Transcript	Hippocampus
ENST00000395548.6	ENSG00000177879.14	ENSG00000177879	AP3S1	0.0076060301460962	2.7505852583024	0.0960692997503659	0.923518351056109	0.996630295266295	Transcript	Hippocampus
ENST00000525321.5	ENSG00000119707.13	ENSG00000119707	RBM25	0.0141305292678559	2.13519183107087	0.096067757782163	0.923519574849008	0.996630295266295	Transcript	Hippocampus
ENST00000415997.1	ENSG00000142192.20	ENSG00000142192	APP	0.024310450868217	-1.26988041662866	0.0960651060632412	0.923521679403067	0.996630295266295	Transcript	Hippocampus
ENST00000421627.7	ENSG00000198010.12	ENSG00000198010	DLGAP2	-0.0286760092516546	-0.682235806207693	-0.0960558867653355	0.92352899636331	0.996630295266295	Transcript	Hippocampus
ENST00000282406.8	ENSG00000152527.13	ENSG00000152527	PLEKHH2	0.0055869056292487	2.87621677769887	0.0960548974070555	0.923529781574812	0.996630295266295	Transcript	Hippocampus
ENST00000555358.5	ENSG00000196792.11	ENSG00000196792	STRN3	0.0289274912990326	-2.24821349867358	0.095982629990643	0.923587137345625	0.996630295266295	Transcript	Hippocampus
ENST00000296677.4	ENSG00000164251.4	ENSG00000164251	F2RL1	-0.0135312164592039	-0.36706016036813	-0.095970306915594	0.923596917719423	0.996630295266295	Transcript	Hippocampus
ENST00000382888.3	ENSG00000109685.17	ENSG00000109685	WHSC1	0.0061625018314375	-0.53112613640394	0.0959685071619821	0.923598346118987	0.996630295266295	Transcript	Hippocampus
ENST00000444122.1	ENSG00000235272.1	ENSG00000235272	FAM103A2P	0.0140243825537242	-0.0674797627474927	0.0959572638651195	0.923607269524009	0.996630295266295	Transcript	Hippocampus
ENST00000596149.5	ENSG00000125656.8	ENSG00000125656	CLPP	-0.0078317833276549	0.661984013326373	-0.0959374021910677	0.923623033052211	0.996630295266295	Transcript	Hippocampus
ENST00000513969.5	ENSG00000108848.15	ENSG00000108848	LUC7L3	-0.0191089750467911	-2.60458885016067	-0.0959351849768145	0.923624792780845	0.996630295266295	Transcript	Hippocampus
ENST00000449194.6	ENSG00000134283.17	ENSG00000134283	PPHLN1	0.0110825054884164	2.17235080726254	0.0959194576010382	0.923637275082599	0.996630295266295	Transcript	Hippocampus
ENST00000524625.5	ENSG00000175224.16	ENSG00000175224	ATG13	-0.002780117387952	3.85395668709994	-0.0959141578610062	0.923641481316502	0.996630295266295	Transcript	Hippocampus
ENST00000521022.5	ENSG00000104299.14	ENSG00000104299	INTS9	0.0056236187795608	1.32113069139172	0.0959108500841022	0.923644106594164	0.996630295266295	Transcript	Hippocampus
ENST00000545986.1	ENSG00000149485.17	ENSG00000149485	FADS1	-0.0075134402296037	-1.57891440968455	-0.0959041676733741	0.923649410214252	0.996630295266295	Transcript	Hippocampus
ENST00000261486.5	ENSG00000129595.12	ENSG00000129595	EPB41L4A	-0.0382591239632599	0.187323498483815	-0.0958802555338902	0.9236683885583	0.996637567063177	Transcript	Hippocampus
ENST00000437441.2	ENSG00000107186.16	ENSG00000107186	MPDZ	0.0076247948227078	-0.906937026537222	0.095835247881366	0.923704109893258	0.99665654084167	Transcript	Hippocampus
ENST00000616276.4	ENSG00000167733.13	ENSG00000167733	HSD11B1L	-0.0334017523388965	-4.11216208873184	-0.0958209225484036	0.923715479548138	0.99665654084167	Transcript	Hippocampus
ENST00000497543.5	ENSG00000244026.6	ENSG00000244026	FAM86DP	0.0271068716505877	-1.34241829991855	0.0957817334888576	0.923746582994643	0.99665654084167	Transcript	Hippocampus
ENST00000258302.8	ENSG00000135824.12	ENSG00000135824	RGS8	0.009161464763169	3.5647269627773	0.0957807299094929	0.923747379513817	0.99665654084167	Transcript	Hippocampus
ENST00000491788.1	ENSG00000186532.11	ENSG00000186532	SMYD4	0.0037264149657948	0.602316668027047	0.0957789453849815	0.923748795852405	0.99665654084167	Transcript	Hippocampus
ENST00000311661.4	ENSG00000173918.14	ENSG00000173918	C1QTNF1	0.0323059760521538	-3.97916041705735	0.0957179043879357	0.923797242920388	0.99665654084167	Transcript	Hippocampus
ENST00000376925.7	ENSG00000101439.8	ENSG00000101439	CST3	-0.0067743595202693	6.21271388012178	-0.0957117973227033	0.923802089996491	0.99665654084167	Transcript	Hippocampus
ENST00000521418.1	ENSG00000070501.11	ENSG00000070501	POLB	0.012795367366051	-2.35178800566706	0.0957094246697645	0.923803973132433	0.99665654084167	Transcript	Hippocampus
ENST00000371833.3	ENSG00000162373.12	ENSG00000162373	BEND5	0.0052465828505105	0.701400410060747	0.0956865429458738	0.923822134005515	0.99665654084167	Transcript	Hippocampus
ENST00000539391.1	ENSG00000256596.1	ENSG00000256596	RP11-522N14.2	0.0059256706573552	0.132009001731687	0.095684441558077	0.923823801846758	0.99665654084167	Transcript	Hippocampus
ENST00000613363.4	ENSG00000089335.20	ENSG00000089335	ZNF302	-0.011243252154089	0.753591164202899	-0.0956789253833065	0.923828179956863	0.99665654084167	Transcript	Hippocampus
ENST00000432887.5	ENSG00000176148.15	ENSG00000176148	TCP11L1	0.0063767656079162	3.839440158782	0.0956521630879444	0.923849420846074	0.99665654084167	Transcript	Hippocampus
ENST00000562496.5	ENSG00000102900.12	ENSG00000102900	NUP93	-0.0042248256838145	0.413237538183676	-0.0956423413768102	0.923857216225404	0.99665654084167	Transcript	Hippocampus
ENST00000618829.4	ENSG00000275066.4	ENSG00000275066	SYNRG	0.0029915075644793	1.48961793564309	0.0956422067987138	0.923857323038545	0.99665654084167	Transcript	Hippocampus
ENST00000458003.1	ENSG00000229191.1	ENSG00000229191	RP11-168O16.1	0.011317236970455	-1.06178243113096	0.0956121239361741	0.923881199507049	0.996657581583426	Transcript	Hippocampus
ENST00000637192.1	ENSG00000283208.1	ENSG00000283208	RP11-226E21.4	-0.0032565962106594	0.224021432267877	-0.0956053492590476	0.923886576510339	0.996657581583426	Transcript	Hippocampus
ENST00000592844.5	ENSG00000159917.14	ENSG00000159917	ZNF235	-0.0066086330918265	-2.20589631849302	-0.0955848516190614	0.923902845333142	0.996657581583426	Transcript	Hippocampus
ENST00000582080.1	ENSG00000263938.1	ENSG00000263938	RP11-579O24.3	0.0099563027647813	-1.14042098108013	0.0955696541575095	0.92391490746479	0.996657581583426	Transcript	Hippocampus
ENST00000367596.5	ENSG00000146416.17	ENSG00000146416	AIG1	0.0044934870190497	-0.677881149586394	0.0955638877791972	0.923919484208344	0.996657581583426	Transcript	Hippocampus
ENST00000627314.1	ENSG00000154040.20	ENSG00000154040	CABYR	0.0264882213625708	-4.01759789955013	0.0955453506620784	0.923934197035961	0.996660249822296	Transcript	Hippocampus
ENST00000468435.6	ENSG00000147854.16	ENSG00000147854	UHRF2	0.0159594814225724	0.0604108646525716	0.0954697017970304	0.92399423947537	0.996711815004887	Transcript	Hippocampus
ENST00000581067.1	ENSG00000264575.1	ENSG00000264575	LINC00526	-0.003848481752411	-0.0496868943789286	-0.0954240007455379	0.924030512571515	0.996730862615168	Transcript	Hippocampus
ENST00000570231.1	ENSG00000066654.13	ENSG00000066654	THUMPD1	-0.0074854883706373	-1.19267049391356	-0.0954166110708897	0.924036377798925	0.996730862615168	Transcript	Hippocampus
ENST00000583387.1	ENSG00000108395.13	ENSG00000108395	TRIM37	0.0240676866149268	-3.91082338363829	0.0953956474557966	0.924053016763763	0.996734879922685	Transcript	Hippocampus
ENST00000425123.1	ENSG00000236085.1	ENSG00000236085	ACTG1P4	0.0265717341272183	-4.15407320413755	0.095367137574845	0.924075645305025	0.996734879922685	Transcript	Hippocampus
ENST00000614947.1	ENSG00000277635.1	ENSG00000277635	Metazoa_SRP	-0.0036238142105254	0.178947893012882	-0.0953656540054446	0.924076822828691	0.996734879922685	Transcript	Hippocampus
ENST00000565468.5	ENSG00000261115.5	ENSG00000261115	TMEM178B	-0.0054941464810631	6.46977895288284	-0.0953074184853626	0.924123045067333	0.996748423354311	Transcript	Hippocampus
ENST00000518785.1	ENSG00000146006.7	ENSG00000146006	LRRTM2	0.0077037412656727	2.28696743045316	0.0953018135285059	0.924127493803148	0.996748423354311	Transcript	Hippocampus
ENST00000529535.1	ENSG00000165895.17	ENSG00000165895	ARHGAP42	0.0138206539506729	-2.24285591012113	0.0953003706041589	0.924128639073584	0.996748423354311	Transcript	Hippocampus
ENST00000529766.5	ENSG00000174483.19	ENSG00000174483	BBS1	0.0034339208594916	1.29680233402347	0.0952879375693473	0.924138507364092	0.996748423354311	Transcript	Hippocampus
ENST00000614033.1	ENSG00000276704.1	ENSG00000276704	RP11-128N14.4	-0.0059729358129915	-1.55725650124077	-0.0952543772455773	0.924165144766557	0.996748423354311	Transcript	Hippocampus
ENST00000360814.8	ENSG00000120820.12	ENSG00000120820	GLT8D2	0.0142272853362966	0.28644869407832	0.0951795645278495	0.92422452520632	0.996748423354311	Transcript	Hippocampus
ENST00000290037.10	ENSG00000148396.18	ENSG00000148396	SEC16A	0.0046855118932076	3.77515452266382	0.0951726458667846	0.924230016715676	0.996748423354311	Transcript	Hippocampus
ENST00000491670.1	ENSG00000130695.13	ENSG00000130695	CEP85	-0.0065717021790625	-1.25034335592474	-0.095142410183649	0.924254015554409	0.996748423354311	Transcript	Hippocampus
ENST00000441531.1	ENSG00000229589.1	ENSG00000229589	ACVR2B-AS1	-0.0051192432661641	-0.931536744569114	-0.0951370371982861	0.924258280238216	0.996748423354311	Transcript	Hippocampus
ENST00000532265.5	ENSG00000129158.10	ENSG00000129158	SERGEF	-0.0063799408648578	0.729966699785812	-0.0951363899606085	0.924258793968415	0.996748423354311	Transcript	Hippocampus
ENST00000287020.6	ENSG00000156466.9	ENSG00000156466	GDF6	0.0090969048977729	-2.18009266715106	0.0951237816717438	0.924268801517508	0.996748423354311	Transcript	Hippocampus
ENST00000542695.5	ENSG00000148737.16	ENSG00000148737	TCF7L2	0.0267979725841927	-1.59053934616621	0.0951160795327092	0.924274914925125	0.996748423354311	Transcript	Hippocampus
ENST00000310574.7	ENSG00000138074.14	ENSG00000138074	SLC5A6	0.0065048072733304	2.29891020224006	0.095097070600155	0.924290002876739	0.996748423354311	Transcript	Hippocampus
ENST00000540846.6	ENSG00000166949.15	ENSG00000166949	SMAD3	0.0099708373318869	-1.3223280383097	0.0950904550204472	0.924295253864305	0.996748423354311	Transcript	Hippocampus
ENST00000575288.5	ENSG00000174238.14	ENSG00000174238	PITPNA	0.0192439456330914	-0.270981926426283	0.0950739259676016	0.924308373492601	0.996748423354311	Transcript	Hippocampus
ENST00000269221.7	ENSG00000141452.9	ENSG00000141452	C18orf8	0.0031480624661054	2.57896713070117	0.0950676263645703	0.924313373690792	0.996748423354311	Transcript	Hippocampus
ENST00000562919.1	ENSG00000260526.1	ENSG00000260526	RP11-73K9.2	-0.0047425724439799	-0.203177693206089	-0.0950657469362901	0.924314865454241	0.996748423354311	Transcript	Hippocampus
ENST00000613501.1	ENSG00000160963.13	ENSG00000160963	COL26A1	0.0139491081832762	1.59032648779938	0.0950571659391105	0.92432167647463	0.996748423354311	Transcript	Hippocampus
ENST00000497933.1	ENSG00000183908.5	ENSG00000183908	LRRC55	0.0070430586196957	2.69840290696026	0.0950112938669119	0.924358086745275	0.996748423354311	Transcript	Hippocampus
ENST00000456327.1	ENSG00000232044.6	ENSG00000232044	LINC01105	0.0045851076890654	3.1220693310543	0.0950109119178539	0.92435838991229	0.996748423354311	Transcript	Hippocampus
ENST00000546488.5	ENSG00000110911.14	ENSG00000110911	SLC11A2	0.0231177582906111	-3.1584383276984	0.0950108786002344	0.924358416357711	0.996748423354311	Transcript	Hippocampus
ENST00000369066.7	ENSG00000112297.14	ENSG00000112297	AIM1	-0.0157758215491533	1.42796746995683	-0.0950105616807359	0.924358667908382	0.996748423354311	Transcript	Hippocampus
ENST00000595016.1	ENSG00000105357.15	ENSG00000105357	MYH14	-0.0034804037163476	1.51895696484536	-0.0949887425971973	0.924375986536385	0.996752505103383	Transcript	Hippocampus
ENST00000411539.6	ENSG00000185033.14	ENSG00000185033	SEMA4B	0.04155785361086	-2.24583889170582	0.0949749501656723	0.924386934127082	0.996752505103383	Transcript	Hippocampus
ENST00000517404.1	ENSG00000176623.11	ENSG00000176623	RMDN1	0.010386459058486	-1.73210893503716	0.0949524887894724	0.924404762627963	0.9967585305291	Transcript	Hippocampus
ENST00000497961.1	ENSG00000241886.1	ENSG00000241886	RP11-242C19.2	-0.006826422629409	-1.91692963223671	-0.0949077801372465	0.924440249803242	0.996769796008059	Transcript	Hippocampus
ENST00000569136.5	ENSG00000092529.23	ENSG00000092529	CAPN3	0.0157064727815588	0.469223675520757	0.0949057534285597	0.92444185849245	0.996769796008059	Transcript	Hippocampus
ENST00000372168.7	ENSG00000126107.14	ENSG00000126107	HECTD3	-0.0143825440829499	-0.611180884128765	-0.0948909538752694	0.924453605568332	0.996769796008059	Transcript	Hippocampus
ENST00000368026.10	ENSG00000158769.17	ENSG00000158769	F11R	-0.0050202929783016	2.84306644509645	-0.0948587781558855	0.924479144951471	0.996769796008059	Transcript	Hippocampus
ENST00000517752.5	ENSG00000019582.14	ENSG00000019582	CD74	-0.0197351849454212	-2.2855070870183	-0.0948298479367962	0.92450210829498	0.996769796008059	Transcript	Hippocampus
ENST00000589852.5	ENSG00000105058.11	ENSG00000105058	FAM32A	0.0047431368325277	0.76251347985958	0.0948071826595575	0.924520098888903	0.996769796008059	Transcript	Hippocampus
ENST00000406432.5	ENSG00000059915.16	ENSG00000059915	PSD	0.0079431845704893	3.99495423301041	0.0947930189551076	0.92453134136781	0.996769796008059	Transcript	Hippocampus
ENST00000589144.5	ENSG00000105705.15	ENSG00000105705	SUGP1	0.0057633640932885	-0.110664360898026	0.0947873022235562	0.924535879043306	0.996769796008059	Transcript	Hippocampus
ENST00000530087.1	ENSG00000174915.11	ENSG00000174915	PTDSS2	0.0058782495582855	-1.44573115826774	0.094763240872115	0.924554977851488	0.996769796008059	Transcript	Hippocampus
ENST00000526630.2	ENSG00000110768.11	ENSG00000110768	GTF2H1	-0.0046830051164359	0.0540855999255642	-0.0947560129713097	0.924560715039468	0.996769796008059	Transcript	Hippocampus
ENST00000537587.6	ENSG00000198933.9	ENSG00000198933	TBKBP1	0.0274181817877846	-2.38215536598433	0.0947128848682393	0.924594948302076	0.996769796008059	Transcript	Hippocampus
ENST00000414583.6	ENSG00000128262.8	ENSG00000128262	POM121L9P	-0.0136233685077086	-1.12572961905491	-0.0946974876378603	0.924607170005755	0.996769796008059	Transcript	Hippocampus
ENST00000316911.10	ENSG00000067221.13	ENSG00000067221	STOML1	0.0076239778642395	2.51806220819729	0.0946761085065257	0.924624139932027	0.996769796008059	Transcript	Hippocampus
ENST00000540806.6	ENSG00000081665.13	ENSG00000081665	ZNF506	0.0296475988353546	-3.83183506489557	0.0946712458601412	0.924627999717166	0.996769796008059	Transcript	Hippocampus
ENST00000369519.3	ENSG00000203867.7	ENSG00000203867	RBM20	-0.0067321150360438	1.06084229068352	-0.0946647948224575	0.924633120310109	0.996769796008059	Transcript	Hippocampus
ENST00000409094.5	ENSG00000155368.16	ENSG00000155368	DBI	0.0074040532650902	0.157017084236374	0.0946517901326601	0.924643442957029	0.996769796008059	Transcript	Hippocampus
ENST00000566391.1	ENSG00000170540.14	ENSG00000170540	ARL6IP1	-0.0057535708023248	0.54031188145062	-0.0946470914790425	0.924647172579481	0.996769796008059	Transcript	Hippocampus
ENST00000392867.7	ENSG00000121964.14	ENSG00000121964	GTDC1	-0.0075633712732288	1.12650478983237	-0.0946375454883849	0.924654749849066	0.996769796008059	Transcript	Hippocampus
ENST00000535889.5	ENSG00000116984.12	ENSG00000116984	MTR	-0.0206775444975605	1.02302149758818	-0.0946257185873365	0.924664137634125	0.996769796008059	Transcript	Hippocampus
ENST00000368653.7	ENSG00000148773.13	ENSG00000148773	MKI67	-0.0261326990538149	-3.80682682775985	-0.0946172307806399	0.924670874968052	0.996769796008059	Transcript	Hippocampus
ENST00000509557.1	ENSG00000249188.1	ENSG00000249188	ENPP7P1	-0.0070858000884132	-0.0903830986062591	-0.0946154803844013	0.924672264374069	0.996769796008059	Transcript	Hippocampus
ENST00000424155.6	ENSG00000166557.12	ENSG00000166557	TMED3	0.0021869851562693	2.80578269191478	0.0945617865229345	0.924714884878334	0.996774215732253	Transcript	Hippocampus
ENST00000465269.5	ENSG00000094631.18	ENSG00000094631	HDAC6	-0.0109649357680673	-2.38700607344625	-0.0945597792333516	0.924716478206097	0.996774215732253	Transcript	Hippocampus
ENST00000428941.5	ENSG00000101972.18	ENSG00000101972	STAG2	0.0145496790184826	-1.79531384341076	0.0945380806154264	0.924733701953738	0.996774215732253	Transcript	Hippocampus
ENST00000507411.5	ENSG00000080822.16	ENSG00000080822	CLDND1	-0.0080868987803537	0.165887006509213	-0.0945089957645787	0.924756788739203	0.996774215732253	Transcript	Hippocampus
ENST00000444449.6	ENSG00000072958.8	ENSG00000072958	AP1M1	-0.0075085398339318	3.00630429531726	-0.0944850573959784	0.924775790430898	0.996774215732253	Transcript	Hippocampus
ENST00000512608.5	ENSG00000164151.11	ENSG00000164151	ICE1	0.0278048978158289	-2.84379514843341	0.0944691478904405	0.924788419031241	0.996774215732253	Transcript	Hippocampus
ENST00000528517.5	ENSG00000143156.13	ENSG00000143156	NME7	0.0185153911911772	-1.59110970515312	0.0944630297310161	0.924793275490835	0.996774215732253	Transcript	Hippocampus
ENST00000229214.8	ENSG00000111615.13	ENSG00000111615	KRR1	0.0025968489766394	4.84854954106989	0.0944425474721024	0.924809533875298	0.996774215732253	Transcript	Hippocampus
ENST00000338883.8	ENSG00000180815.14	ENSG00000180815	MAP3K15	-0.0315752890473761	-3.65400579730059	-0.094435766381157	0.924814916568998	0.996774215732253	Transcript	Hippocampus
ENST00000359760.5	ENSG00000198221.8	ENSG00000198221	MLLT4-AS1	0.0041577861454995	-0.507686673255258	0.0944175640087126	0.924829365263484	0.996774215732253	Transcript	Hippocampus
ENST00000461073.5	ENSG00000204351.11	ENSG00000204351	SKIV2L	0.0301483679697625	-3.70885291664613	0.0944154555619641	0.924831038909724	0.996774215732253	Transcript	Hippocampus
ENST00000471706.1	ENSG00000121851.12	ENSG00000121851	POLR3GL	0.0118798733057598	-2.02842316734623	0.0943999879489394	0.924843316826602	0.996774215732253	Transcript	Hippocampus
ENST00000552951.6	ENSG00000151131.10	ENSG00000151131	C12orf45	0.0019695394756142	8.17308521706702	0.0943946186831469	0.924847578858759	0.996774215732253	Transcript	Hippocampus
ENST00000367302.5	ENSG00000134369.15	ENSG00000134369	NAV1	-0.0048718693150837	4.28492520461355	-0.0943944225834521	0.924847734519413	0.996774215732253	Transcript	Hippocampus
ENST00000578523.1	ENSG00000264529.1	ENSG00000264529	RP11-556O9.3	-0.0045176456888316	-0.685976706441245	-0.094370857834059	0.924866439843932	0.996781183002425	Transcript	Hippocampus
ENST00000397311.4	ENSG00000008083.13	ENSG00000008083	JARID2	0.0204676245207364	-0.89898999292334	0.0943506543476916	0.924882477084354	0.996785274580198	Transcript	Hippocampus
ENST00000528403.5	ENSG00000173599.13	ENSG00000173599	PC	0.025713359211675	-1.11353944775276	0.0942773586839171	0.924940658398134	0.996794163745438	Transcript	Hippocampus
ENST00000361575.3	ENSG00000198918.7	ENSG00000198918	RPL39	-0.0044027735891038	5.47343767856353	-0.094230465486695	0.924977881927905	0.996794163745438	Transcript	Hippocampus
ENST00000479708.1	ENSG00000011566.14	ENSG00000011566	MAP4K3	0.005085441672548	-0.587436971987065	0.0942066697518017	0.924996770898098	0.996794163745438	Transcript	Hippocampus
ENST00000498527.5	ENSG00000106477.18	ENSG00000106477	CEP41	0.0139945248688115	-1.86394141795858	0.0941592618445619	0.925034403253731	0.996794163745438	Transcript	Hippocampus
ENST00000588802.5	ENSG00000130208.9	ENSG00000130208	APOC1	-0.0095241977458218	0.768513477098622	-0.0941528921345342	0.925039459536863	0.996794163745438	Transcript	Hippocampus
ENST00000305264.7	ENSG00000171720.9	ENSG00000171720	HDAC3	-0.0056431066092174	2.19864814330438	-0.0941502533809265	0.925041554183396	0.996794163745438	Transcript	Hippocampus
ENST00000627121.2	ENSG00000196305.17	ENSG00000196305	IARS	0.0265486123753843	0.743788074429544	0.0941057848192271	0.925076853472208	0.996794163745438	Transcript	Hippocampus
ENST00000518024.1	ENSG00000247317.3	ENSG00000247317	RP11-273G15.2	0.0087007314058976	-2.27396425968423	0.0941054215485046	0.925077141838298	0.996794163745438	Transcript	Hippocampus
ENST00000264005.9	ENSG00000213398.7	ENSG00000213398	LCAT	0.0111241295206121	-0.726235649734934	0.094099352738464	0.925081959291087	0.996794163745438	Transcript	Hippocampus
ENST00000309863.10	ENSG00000135968.20	ENSG00000135968	GCC2	0.0051502539951927	3.45633480735111	0.0940898992405342	0.925089463532118	0.996794163745438	Transcript	Hippocampus
ENST00000441658.1	ENSG00000232228.1	ENSG00000232228	RP11-77O7.1	0.0062257869913308	-1.98290839889548	0.0940761568219471	0.925100372354973	0.996794163745438	Transcript	Hippocampus
ENST00000564678.1	ENSG00000051108.14	ENSG00000051108	HERPUD1	-0.0076981720108896	2.08703714686583	-0.0940247288814323	0.925141196320095	0.996794163745438	Transcript	Hippocampus
ENST00000522864.5	ENSG00000153140.8	ENSG00000153140	CETN3	0.027203301798466	-4.56627039142803	0.0940080740475791	0.925154417120538	0.996794163745438	Transcript	Hippocampus
ENST00000435753.6	ENSG00000013573.16	ENSG00000013573	DDX11	-0.0137165648783225	-0.551428735632679	-0.0939868330872322	0.925171278471544	0.996794163745438	Transcript	Hippocampus
ENST00000397204.8	ENSG00000092529.23	ENSG00000092529	CAPN3	-0.0231454925322339	-3.34554015340755	-0.0939792964210408	0.925177261183451	0.996794163745438	Transcript	Hippocampus
ENST00000485194.1	ENSG00000133657.14	ENSG00000133657	ATP13A3	0.004950651002797	1.35414523864969	0.0939736738881909	0.925181724432086	0.996794163745438	Transcript	Hippocampus
ENST00000390329.3	ENSG00000211683.3	ENSG00000211683	KB-1572G7.3	-0.0089165361916876	-2.11819298165724	-0.093940765945532	0.925207847284664	0.996794163745438	Transcript	Hippocampus
ENST00000623106.3	ENSG00000280145.3	ENSG00000280145	CH507-154B10.1	-0.0114355193968282	-2.39112383058958	-0.0939297325593484	0.925216605781669	0.996794163745438	Transcript	Hippocampus
ENST00000508686.1	ENSG00000164338.9	ENSG00000164338	UTP15	-0.0063511138428062	-1.92160833539147	-0.093921850283756	0.925222862876955	0.996794163745438	Transcript	Hippocampus
ENST00000571195.5	ENSG00000141504.11	ENSG00000141504	SAT2	0.0223541233599303	-3.45774072922169	0.0939186084022524	0.925225436343444	0.996794163745438	Transcript	Hippocampus
ENST00000547849.5	ENSG00000018236.14	ENSG00000018236	CNTN1	-0.0064083521782128	4.08543201597648	-0.0938904127631271	0.92524781860503	0.996794163745438	Transcript	Hippocampus
ENST00000447137.2	ENSG00000173041.11	ENSG00000173041	ZNF680	-0.0039456864899524	2.23634793579998	-0.0938871044205614	0.925250444837342	0.996794163745438	Transcript	Hippocampus
ENST00000562507.5	ENSG00000214353.7	ENSG00000214353	VAC14-AS1	-0.0046385905278311	1.33931440577947	-0.0938854804384199	0.925251733989018	0.996794163745438	Transcript	Hippocampus
ENST00000447610.2	ENSG00000275909.1	ENSG00000275909	Metazoa_SRP	-0.0036495319131665	-0.0707200106561723	-0.0938765095171023	0.925258855301334	0.996794163745438	Transcript	Hippocampus
ENST00000597808.5	ENSG00000142230.11	ENSG00000142230	SAE1	-0.016439330637266	-1.55765871534389	-0.0938372254731302	0.925290039900052	0.996794163745438	Transcript	Hippocampus
ENST00000635168.1	ENSG00000164616.15	ENSG00000164616	FBXL21	0.0118180052796436	-1.80686099004902	0.0938008564218353	0.925318910611732	0.996794163745438	Transcript	Hippocampus
ENST00000636287.1	ENSG00000182220.14	ENSG00000182220	ATP6AP2	-0.0296354088733549	-1.21180603045679	-0.0938002168605657	0.925319418313211	0.996794163745438	Transcript	Hippocampus
ENST00000536584.1	ENSG00000135090.13	ENSG00000135090	TAOK3	-0.0029357163276461	0.798908605499637	-0.0937899670081607	0.925327554934587	0.996794163745438	Transcript	Hippocampus
ENST00000625023.1	ENSG00000279067.1	ENSG00000279067	GS1-25M2.1	-0.0102797750589387	-2.57676770062732	-0.0937713995273275	0.925342294343525	0.996794163745438	Transcript	Hippocampus
ENST00000547430.2	ENSG00000100644.16	ENSG00000100644	HIF1A	0.0019521597978837	3.4614479849013	0.0937708042019644	0.925342766930623	0.996794163745438	Transcript	Hippocampus
ENST00000560023.1	ENSG00000140199.11	ENSG00000140199	SLC12A6	-0.0106958877032789	-2.44006650347901	-0.0937659983225782	0.925346581982542	0.996794163745438	Transcript	Hippocampus
ENST00000528713.5	ENSG00000023191.16	ENSG00000023191	RNH1	0.0097197905226619	-2.0041717348225	0.0937605090268876	0.925350939553033	0.996794163745438	Transcript	Hippocampus
ENST00000581690.1	ENSG00000264880.1	ENSG00000264880	RP11-805F19.1	0.0093840968762992	-2.08615686041065	0.093749528305695	0.925359656391472	0.996794163745438	Transcript	Hippocampus
ENST00000382031.5	ENSG00000166963.12	ENSG00000166963	MAP1A	-0.0053119700438307	7.90530782931695	-0.0937250401496449	0.92537909588475	0.996794163745438	Transcript	Hippocampus
ENST00000508605.1	ENSG00000248434.1	ENSG00000248434	RP11-553P9.2	0.0047717938929521	-1.11001983308871	0.0937205708106449	0.925382643795973	0.996794163745438	Transcript	Hippocampus
ENST00000577741.1	ENSG00000108298.9	ENSG00000108298	RPL19	0.0049757523891245	-0.873921318265322	0.0937161363542855	0.925386164017658	0.996794163745438	Transcript	Hippocampus
ENST00000494795.1	ENSG00000100347.14	ENSG00000100347	SAMM50	-0.0027455699539904	1.01851684983903	-0.0936712781976188	0.925421774024554	0.996794163745438	Transcript	Hippocampus
ENST00000262812.8	ENSG00000105669.13	ENSG00000105669	COPE	-0.0025870384505344	4.09438933853687	-0.0936583072049167	0.925432070889795	0.996794163745438	Transcript	Hippocampus
ENST00000395848.5	ENSG00000141027.20	ENSG00000141027	NCOR1	-0.0045410296964332	2.61804511485493	-0.0936425598314346	0.925444571768103	0.996794163745438	Transcript	Hippocampus
ENST00000369501.2	ENSG00000118432.12	ENSG00000118432	CNR1	-0.0081933817523201	4.93662501385728	-0.0936281251804247	0.925456030572429	0.996794163745438	Transcript	Hippocampus
ENST00000372422.6	ENSG00000137207.11	ENSG00000137207	YIPF3	0.003156729468199	3.94778749413072	0.0936211922729019	0.925461534197722	0.996794163745438	Transcript	Hippocampus
ENST00000598118.1	ENSG00000089351.14	ENSG00000089351	GRAMD1A	0.0049927046846611	0.168654687384403	0.0935971759029547	0.92548059940127	0.996794163745438	Transcript	Hippocampus
ENST00000542810.1	ENSG00000123983.13	ENSG00000123983	ACSL3	0.0084991002908077	-1.79524213653689	0.0935946599310809	0.925482596687943	0.996794163745438	Transcript	Hippocampus
ENST00000457408.6	ENSG00000158604.14	ENSG00000158604	TMED4	0.0022258328100436	4.54850747886919	0.0935619515834472	0.925508562023828	0.996794163745438	Transcript	Hippocampus
ENST00000502665.1	ENSG00000145476.15	ENSG00000145476	CYP4V2	0.0031746661030049	4.69270602276035	0.0935597621383749	0.925510300105202	0.996794163745438	Transcript	Hippocampus
ENST00000478941.1	ENSG00000055044.10	ENSG00000055044	NOP58	-0.0084009112466374	-1.53280396428524	-0.0935562306238032	0.925513103583317	0.996794163745438	Transcript	Hippocampus
ENST00000610967.4	ENSG00000178252.17	ENSG00000178252	WDR6	0.0395624390263954	-1.13470185481521	0.0935435478605042	0.925523171749727	0.996794163745438	Transcript	Hippocampus
ENST00000238081.7	ENSG00000134308.13	ENSG00000134308	YWHAQ	0.0027767566379874	7.16359690716017	0.0935153348619941	0.925545568580923	0.996794163745438	Transcript	Hippocampus
ENST00000564035.5	ENSG00000168488.18	ENSG00000168488	ATXN2L	-0.0087508801333499	-1.68528142942258	-0.0934822708347374	0.925571816466781	0.996794163745438	Transcript	Hippocampus
ENST00000423980.1	ENSG00000100350.14	ENSG00000100350	FOXRED2	0.0063800252150838	-1.53030994769627	0.0934592580164	0.925590085246077	0.996794163745438	Transcript	Hippocampus
ENST00000420501.5	ENSG00000186642.15	ENSG00000186642	PDE2A	-0.011420554651861	-1.23570703025762	-0.0934285078693201	0.925614496383263	0.996794163745438	Transcript	Hippocampus
ENST00000546621.5	ENSG00000062485.18	ENSG00000062485	CS	-0.0048085279617295	0.185661605881548	-0.0934257568019714	0.925616680333398	0.996794163745438	Transcript	Hippocampus
ENST00000344529.4	ENSG00000135845.9	ENSG00000135845	PIGC	-0.0027993560836496	1.95641209481336	-0.0934104896300058	0.925628800273109	0.996794163745438	Transcript	Hippocampus
ENST00000404488.7	ENSG00000184164.14	ENSG00000184164	CRELD2	-0.0100144374484994	-0.504686979271729	-0.0934100705673159	0.925629132948884	0.996794163745438	Transcript	Hippocampus
ENST00000532175.5	ENSG00000007372.20	ENSG00000007372	PAX6	0.021449010005778	-3.60688968843901	0.0933798144858351	0.925653151980072	0.996794163745438	Transcript	Hippocampus
ENST00000566321.5	ENSG00000261377.5	ENSG00000261377	PDCD6IPP2	0.0126797620239213	-2.04425091745231	0.0933518482391529	0.925675353268189	0.996794163745438	Transcript	Hippocampus
ENST00000437042.6	ENSG00000077092.18	ENSG00000077092	RARB	-0.0168084316379215	-1.17387697628823	-0.0933163433259872	0.925703539286759	0.996794163745438	Transcript	Hippocampus
ENST00000621871.1	ENSG00000278535.4	ENSG00000278535	DHRS11	0.0109495841691245	-1.03586222393752	0.0933105513000368	0.925708137367754	0.996794163745438	Transcript	Hippocampus
ENST00000577603.1	ENSG00000188933.14	ENSG00000188933	USP32P1	0.0072833953670117	-0.542338921469618	0.0933067034155865	0.925711192066144	0.996794163745438	Transcript	Hippocampus
ENST00000271651.7	ENSG00000143387.12	ENSG00000143387	CTSK	0.0111959853050439	1.46315911229603	0.0932973498297114	0.925718617549346	0.996794163745438	Transcript	Hippocampus
ENST00000345635.8	ENSG00000139410.14	ENSG00000139410	SDSL	0.0057036752990711	-0.15396446990244	0.0932947070532435	0.925720715557911	0.996794163745438	Transcript	Hippocampus
ENST00000467747.1	ENSG00000168758.10	ENSG00000168758	SEMA4C	-0.0025559209694717	2.97729294688284	-0.0932932558332359	0.925721867631356	0.996794163745438	Transcript	Hippocampus
ENST00000424301.6	ENSG00000131730.15	ENSG00000131730	CKMT2	-0.018243818631677	-2.51411995196604	-0.0932813230448254	0.925731340665895	0.996794163745438	Transcript	Hippocampus
ENST00000372600.8	ENSG00000136802.11	ENSG00000136802	LRRC8A	-0.0048096353816596	4.52137821897513	-0.0932813044888302	0.925731355396876	0.996794163745438	Transcript	Hippocampus
ENST00000393627.6	ENSG00000114013.15	ENSG00000114013	CD86	0.0270911856331256	-4.13747578726476	0.0932787002675616	0.925733422800905	0.996794163745438	Transcript	Hippocampus
ENST00000367929.2	ENSG00000198574.5	ENSG00000198574	SH2D1B	0.0128720283681728	-1.58041318628153	0.0932480709317047	0.925757738442412	0.996794163745438	Transcript	Hippocampus
ENST00000583597.5	ENSG00000011028.13	ENSG00000011028	MRC2	-0.0319361859684765	-3.33314196727417	-0.0932454407883502	0.925759826431608	0.996794163745438	Transcript	Hippocampus
ENST00000603044.5	ENSG00000188352.12	ENSG00000188352	FOCAD	-0.0311534675287502	-1.94922520347439	-0.0932290515031543	0.925772837388139	0.996794163745438	Transcript	Hippocampus
ENST00000594466.5	ENSG00000213967.10	ENSG00000213967	ZNF726	0.007601797736108	-0.781274553547666	0.0931980245354755	0.925797468811511	0.996794163745438	Transcript	Hippocampus
ENST00000396394.6	ENSG00000129084.17	ENSG00000129084	PSMA1	-0.0030798184748304	4.06480815024566	-0.093196857500835	0.92579839528837	0.996794163745438	Transcript	Hippocampus
ENST00000497914.5	ENSG00000106608.16	ENSG00000106608	URGCP	0.0039631776989997	1.94913152318679	0.0931857579861076	0.925807206894367	0.996794163745438	Transcript	Hippocampus
ENST00000569529.5	ENSG00000103254.9	ENSG00000103254	FAM173A	0.0087854037703084	-1.53909834212931	0.0931789247345437	0.925812631633411	0.996794163745438	Transcript	Hippocampus
ENST00000513701.1	ENSG00000161904.11	ENSG00000161904	LEMD2	-0.0048026003535403	-0.539328891029225	-0.0931742279634421	0.925816360278706	0.996794163745438	Transcript	Hippocampus
ENST00000294973.10	ENSG00000162882.14	ENSG00000162882	HAAO	-0.0156558658664989	-2.27804548547026	-0.0931644669093412	0.925824109332737	0.996794163745438	Transcript	Hippocampus
ENST00000416165.5	ENSG00000140320.11	ENSG00000140320	BAHD1	0.0046411437494908	2.46038709365989	0.0931119340014168	0.925865814001308	0.996794163745438	Transcript	Hippocampus
ENST00000635495.1	ENSG00000282943.1	ENSG00000282943	CTC-490G23.6	0.0060515341773208	0.344311599121647	0.0931102743723589	0.925867131546018	0.996794163745438	Transcript	Hippocampus
ENST00000264818.10	ENSG00000105397.13	ENSG00000105397	TYK2	-0.0239902398008591	-0.704253856304999	-0.093099589410309	0.925875614118236	0.996794163745438	Transcript	Hippocampus
ENST00000539319.5	ENSG00000137831.14	ENSG00000137831	UACA	0.0211901738184674	1.66649615190297	0.0930905527826607	0.925882788118185	0.996794163745438	Transcript	Hippocampus
ENST00000451509.5	ENSG00000166897.14	ENSG00000166897	ELFN2	0.0110872132294163	-1.40448577359189	0.0930858506050113	0.925886521086407	0.996794163745438	Transcript	Hippocampus
ENST00000520040.5	ENSG00000082515.17	ENSG00000082515	MRPL22	-0.0041689021359837	0.0288434628158347	-0.0930652579124045	0.925902869247533	0.996794163745438	Transcript	Hippocampus
ENST00000320996.14	ENSG00000180957.17	ENSG00000180957	PITPNB	0.008630063372764	2.59360211767341	0.0930613001717775	0.925906011228857	0.996794163745438	Transcript	Hippocampus
ENST00000619988.4	ENSG00000087077.12	ENSG00000087077	TRIP6	-0.0268890581391457	-3.90369498137816	-0.0930571410398619	0.925909313092466	0.996794163745438	Transcript	Hippocampus
ENST00000279550.11	ENSG00000060138.12	ENSG00000060138	YBX3	-0.0120133818534282	0.54579880534049	-0.0930492875734949	0.925915547828432	0.996794163745438	Transcript	Hippocampus
ENST00000470031.1	ENSG00000131386.17	ENSG00000131386	GALNT15	0.007624145262017	-1.11996414668608	0.0930449816392582	0.925918966239746	0.996794163745438	Transcript	Hippocampus
ENST00000358293.7	ENSG00000196227.10	ENSG00000196227	FAM217B	0.0128417956128837	1.62716283839328	0.0929936241204389	0.925959738246355	0.996805609377905	Transcript	Hippocampus
ENST00000375240.7	ENSG00000081377.16	ENSG00000081377	CDC14B	-0.0104533552034797	-0.264102386633265	-0.0929802821921596	0.925970330246156	0.996805609377905	Transcript	Hippocampus
ENST00000448251.5	ENSG00000165238.16	ENSG00000165238	WNK2	0.0258128588214569	0.238476981501739	0.0929681177315534	0.925979987479715	0.996805609377905	Transcript	Hippocampus
ENST00000523752.5	ENSG00000120889.12	ENSG00000120889	TNFRSF10B	-0.0036830484861915	2.74291273248191	-0.0929491507009151	0.925995045221814	0.996805609377905	Transcript	Hippocampus
ENST00000502059.6	ENSG00000141469.16	ENSG00000141469	SLC14A1	0.0278498863275198	-2.95545876292094	0.0929198448656384	0.926018310893213	0.996805609377905	Transcript	Hippocampus
ENST00000617502.4	ENSG00000173898.11	ENSG00000173898	SPTBN2	0.0496304062730132	-2.93077489352933	0.092894429921862	0.926038487667985	0.996805609377905	Transcript	Hippocampus
ENST00000555895.5	ENSG00000100804.18	ENSG00000100804	PSMB5	-0.0151041309687897	-2.73235222382582	-0.0928700691052041	0.926057827622257	0.996805609377905	Transcript	Hippocampus
ENST00000330212.7	ENSG00000184307.13	ENSG00000184307	ZDHHC23	0.0089424085531861	2.11117562549286	0.0928312022424073	0.926088683958994	0.996805609377905	Transcript	Hippocampus
ENST00000494282.6	ENSG00000146416.17	ENSG00000146416	AIG1	0.0081414184534102	1.47400942469423	0.0928290689862943	0.926090377550652	0.996805609377905	Transcript	Hippocampus
ENST00000398576.6	ENSG00000136167.13	ENSG00000136167	LCP1	-0.0344178688049478	-3.22618936678081	-0.0928086483626858	0.926106589497205	0.996805609377905	Transcript	Hippocampus
ENST00000500765.1	ENSG00000248019.2	ENSG00000248019	FAM13A-AS1	0.0035282779147841	1.35599819693075	0.0927973293368476	0.926115575692556	0.996805609377905	Transcript	Hippocampus
ENST00000591956.1	ENSG00000163597.14	ENSG00000163597	SNHG16	0.0090578682823154	-2.38765402067046	0.0927897560571307	0.926121588138484	0.996805609377905	Transcript	Hippocampus
ENST00000529919.5	ENSG00000198561.13	ENSG00000198561	CTNND1	-0.0106866783265471	2.53762431372394	-0.0927784550174584	0.926130560070349	0.996805609377905	Transcript	Hippocampus
ENST00000374469.5	ENSG00000165124.17	ENSG00000165124	SVEP1	0.0110161950858801	3.25779509065683	0.0927613982872317	0.926144101481381	0.996805609377905	Transcript	Hippocampus
ENST00000545339.5	ENSG00000215039.6	ENSG00000215039	CD27-AS1	-0.0063095350155449	1.16593816120085	-0.0927446130107595	0.926157427405091	0.996805609377905	Transcript	Hippocampus
ENST00000265965.9	ENSG00000129158.10	ENSG00000129158	SERGEF	-0.0184653667065434	1.80856803626655	-0.0927379579726393	0.926162710882374	0.996805609377905	Transcript	Hippocampus
ENST00000475636.1	ENSG00000058063.15	ENSG00000058063	ATP11B	-0.0062198575321489	-0.862071256937297	-0.0927178661782455	0.926178661906148	0.996805609377905	Transcript	Hippocampus
ENST00000548477.5	ENSG00000089060.11	ENSG00000089060	SLC8B1	0.0049450971879603	0.0688019142930052	0.0927138049133272	0.926181886177945	0.996805609377905	Transcript	Hippocampus
ENST00000530942.1	ENSG00000175224.16	ENSG00000175224	ATG13	0.0083351362274838	-2.45690231958279	0.0927110949608013	0.926184037632337	0.996805609377905	Transcript	Hippocampus
ENST00000532308.5	ENSG00000104522.15	ENSG00000104522	TSTA3	0.020871046406121	-2.8166999968322	0.0927026477724508	0.926190743930597	0.996805609377905	Transcript	Hippocampus
ENST00000366578.5	ENSG00000077522.12	ENSG00000077522	ACTN2	0.0067731038679353	3.12895147304604	0.0926754239433366	0.926212357207453	0.996805609377905	Transcript	Hippocampus
ENST00000224721.10	ENSG00000107736.19	ENSG00000107736	CDH23	0.0286707400393459	0.301775731435259	0.0926552008974294	0.926228412526191	0.996805609377905	Transcript	Hippocampus
ENST00000606326.1	ENSG00000051825.14	ENSG00000051825	MPHOSPH9	0.0110250043612439	-2.54197972020999	0.0926529807054088	0.926230175165107	0.996805609377905	Transcript	Hippocampus
ENST00000265686.7	ENSG00000110719.9	ENSG00000110719	TCIRG1	-0.0220727611002967	-1.36710904479066	-0.0926374589951414	0.926242498060087	0.996805609377905	Transcript	Hippocampus
ENST00000267853.9	ENSG00000263155.5	ENSG00000263155	MYZAP	0.0266467516324936	-2.12045710211812	0.0926247372111015	0.926252598069147	0.996805609377905	Transcript	Hippocampus
ENST00000476108.5	ENSG00000089123.15	ENSG00000089123	TASP1	0.0170906641168536	-2.52266308345537	0.0925993321781975	0.926272767529342	0.996805609377905	Transcript	Hippocampus
ENST00000620094.4	ENSG00000122386.10	ENSG00000122386	ZNF205	-0.0211615543434023	-1.49337342267761	-0.0925896747849936	0.92628043470008	0.996805609377905	Transcript	Hippocampus
ENST00000418299.5	ENSG00000155542.11	ENSG00000155542	SETD9	-0.0120788462953261	-1.13615823437284	-0.0925872446245974	0.926282364047342	0.996805609377905	Transcript	Hippocampus
ENST00000616921.1	ENSG00000176624.10	ENSG00000176624	MEX3C	0.0027916742166873	3.85671014447279	0.0925835558849845	0.926285292603706	0.996805609377905	Transcript	Hippocampus
ENST00000513646.1	ENSG00000079215.13	ENSG00000079215	SLC1A3	-0.0071065210310884	0.32104754989632	-0.0925625451845731	0.926301973393731	0.996805609377905	Transcript	Hippocampus
ENST00000381232.7	ENSG00000197555.9	ENSG00000197555	SIPA1L1	-0.00913442033093	4.7216958133592	-0.0925536034958176	0.926309072378392	0.996805609377905	Transcript	Hippocampus
ENST00000396973.8	ENSG00000100889.11	ENSG00000100889	PCK2	-0.0111044052802819	-2.16631500552146	-0.0924687818654228	0.926376414251801	0.996848589261983	Transcript	Hippocampus
ENST00000474857.1	ENSG00000166448.14	ENSG00000166448	TMEM130	-0.0365259361597852	-3.82658379037053	-0.0924500909803222	0.926391253453243	0.996848589261983	Transcript	Hippocampus
ENST00000431677.1	ENSG00000196440.11	ENSG00000196440	ARMCX4	0.0039391117298653	-0.36881038492579	0.0924342275323622	0.926403847895699	0.996848589261983	Transcript	Hippocampus
ENST00000373950.6	ENSG00000088367.21	ENSG00000088367	EPB41L1	-0.0162894243920249	-2.24377253505993	-0.0924172875618344	0.926417297040482	0.996848589261983	Transcript	Hippocampus
ENST00000514028.5	ENSG00000081189.14	ENSG00000081189	MEF2C	0.0261769635334398	-3.00950873878232	0.0923878328987881	0.926440682020917	0.996848589261983	Transcript	Hippocampus
ENST00000580459.1	ENSG00000264920.1	ENSG00000264920	RP11-6N17.4	0.0023717750721836	1.36647101883156	0.0923815571137234	0.926445664571681	0.996848589261983	Transcript	Hippocampus
ENST00000498620.5	ENSG00000085978.21	ENSG00000085978	ATG16L1	0.0148783071409967	-1.98240938768636	0.0923599722332573	0.926462801535474	0.996848589261983	Transcript	Hippocampus
ENST00000367906.7	ENSG00000117152.13	ENSG00000117152	RGS4	-0.0341643080523719	-1.67426484261409	-0.0923593581215105	0.92646328909998	0.996848589261983	Transcript	Hippocampus
ENST00000482385.5	ENSG00000143258.15	ENSG00000143258	USP21	-0.0223070987625945	-3.71054522297091	-0.092351488501458	0.926469537065343	0.996848589261983	Transcript	Hippocampus
ENST00000429654.6	ENSG00000198429.9	ENSG00000198429	ZNF69	0.0039189212976313	1.71143353629141	0.0923491055544366	0.926471428970851	0.996848589261983	Transcript	Hippocampus
ENST00000356575.8	ENSG00000162591.15	ENSG00000162591	MEGF6	0.0144810914291205	-0.877937863374702	0.0923227326874626	0.926492367346004	0.996857946505193	Transcript	Hippocampus
ENST00000505313.1	ENSG00000112893.9	ENSG00000112893	MAN2A1	0.0087463538972231	-1.21699230161341	0.0922207933246766	0.926573301182149	0.996900932427905	Transcript	Hippocampus
ENST00000471936.1	ENSG00000143633.12	ENSG00000143633	C1orf131	0.0040742436215762	-0.231907318384351	0.0921893269516968	0.926598283778838	0.996900932427905	Transcript	Hippocampus
ENST00000478887.1	ENSG00000198089.14	ENSG00000198089	SFI1	0.007390415829596	-2.36661454758593	0.0921796907409353	0.926605934423054	0.996900932427905	Transcript	Hippocampus
ENST00000525634.5	ENSG00000110700.6	ENSG00000110700	RPS13	-0.0040349395686397	5.11089690668411	-0.0921781271826976	0.926607175806652	0.996900932427905	Transcript	Hippocampus
ENST00000567998.5	ENSG00000196502.11	ENSG00000196502	SULT1A1	-0.0031758613491615	3.74689940351304	-0.0921628449108155	0.926619309141986	0.996900932427905	Transcript	Hippocampus
ENST00000589314.1	ENSG00000134440.11	ENSG00000134440	NARS	-0.005742051367056	0.152827543492044	-0.0921586830404179	0.926622613455305	0.996900932427905	Transcript	Hippocampus
ENST00000437872.7	ENSG00000140488.15	ENSG00000140488	CELF6	-0.0234312818759886	-2.17861421495024	-0.0921462053096775	0.926632520146201	0.996900932427905	Transcript	Hippocampus
ENST00000569684.1	ENSG00000156873.15	ENSG00000156873	PHKG2	-0.0047943508594685	-0.655533526024093	-0.0921352858944005	0.926641189622332	0.996900932427905	Transcript	Hippocampus
ENST00000611914.1	ENSG00000253485.2	ENSG00000253485	PCDHGA5	-0.0023730117917408	2.23144900107694	-0.0920921028979652	0.926675474873228	0.996900932427905	Transcript	Hippocampus
ENST00000392741.6	ENSG00000105982.16	ENSG00000105982	RNF32	-0.0096311785655083	-2.51414600922786	-0.0920912692426823	0.926676136757326	0.996900932427905	Transcript	Hippocampus
ENST00000300682.14	ENSG00000167280.16	ENSG00000167280	ENGASE	-0.0051131487371097	2.43782615947582	-0.0920867568292528	0.926679719407721	0.996900932427905	Transcript	Hippocampus
ENST00000575300.1	ENSG00000090447.11	ENSG00000090447	TFAP4	0.0095072767302531	-2.28445977496166	0.0920773312141242	0.926687202920927	0.996900932427905	Transcript	Hippocampus
ENST00000366933.4	ENSG00000162814.10	ENSG00000162814	SPATA17	-0.0080871909185064	0.991816049365848	-0.0920719584976211	0.926691468618372	0.996900932427905	Transcript	Hippocampus
ENST00000588315.5	ENSG00000013306.15	ENSG00000013306	SLC25A39	-0.0069059263508519	-0.685376453887554	-0.0920366071209279	0.926719536088637	0.996917956368599	Transcript	Hippocampus
ENST00000471405.5	ENSG00000164707.15	ENSG00000164707	SLC13A4	0.024479876820986	-0.525490001036008	0.0920128544967413	0.926738394700485	0.996924305805239	Transcript	Hippocampus
ENST00000460219.2	ENSG00000137409.19	ENSG00000137409	MTCH1	-0.00629754258857	2.38035324230638	-0.0919682085187418	0.92677384189232	0.996924305805239	Transcript	Hippocampus
ENST00000339582.6	ENSG00000179603.17	ENSG00000179603	GRM8	-0.0238904211340669	0.204369759300821	-0.0919473796538876	0.926790379260981	0.996924305805239	Transcript	Hippocampus
ENST00000533027.1	ENSG00000187240.13	ENSG00000187240	DYNC2H1	-0.0158743336697247	-3.00086023110952	-0.0919433715328782	0.926793561568376	0.996924305805239	Transcript	Hippocampus
ENST00000512387.5	ENSG00000130844.16	ENSG00000130844	ZNF331	-0.015486977408393	-0.455431862283748	-0.0919356551113431	0.926799688139538	0.996924305805239	Transcript	Hippocampus
ENST00000602150.1	ENSG00000105711.10	ENSG00000105711	SCN1B	-0.0053180742964794	1.18524682320297	-0.0919230508575428	0.926809695489425	0.996924305805239	Transcript	Hippocampus
ENST00000367663.8	ENSG00000135597.18	ENSG00000135597	REPS1	-0.0110232933796067	2.98452305781618	-0.0919126620675911	0.926817943844922	0.996924305805239	Transcript	Hippocampus
ENST00000330188.13	ENSG00000143549.19	ENSG00000143549	TPM3	0.0026525013480344	5.57865374692013	0.0919058165717876	0.926823378946416	0.996924305805239	Transcript	Hippocampus
ENST00000557512.5	ENSG00000100532.11	ENSG00000100532	CGRRF1	0.0264501996372458	-3.32970426609619	0.091857814835754	0.926861490863207	0.996933002184872	Transcript	Hippocampus
ENST00000471578.5	ENSG00000143786.7	ENSG00000143786	CNIH3	0.0084820480682893	-2.18773811068925	0.0918299269322516	0.926883633086813	0.996933002184872	Transcript	Hippocampus
ENST00000635023.1	ENSG00000132849.19	ENSG00000132849	PATJ	-0.0150772138807678	1.01715777014316	-0.0918177449246279	0.926893305281584	0.996933002184872	Transcript	Hippocampus
ENST00000370834.9	ENSG00000117054.13	ENSG00000117054	ACADM	0.009765607290166	2.65028882522027	0.0918016553801968	0.926906079974792	0.996933002184872	Transcript	Hippocampus
ENST00000589632.5	ENSG00000189144.13	ENSG00000189144	ZNF573	0.0044081214031966	1.11562424294289	0.0917972211973893	0.926909600607631	0.996933002184872	Transcript	Hippocampus
ENST00000314100.10	ENSG00000183826.16	ENSG00000183826	BTBD9	0.0268037077049273	-0.943016157740309	0.0917916146090267	0.926914052103902	0.996933002184872	Transcript	Hippocampus
ENST00000634589.1	ENSG00000162402.13	ENSG00000162402	USP24	0.01034685762019	-2.24445999038574	0.0917765823758082	0.926925987346751	0.996933002184872	Transcript	Hippocampus
ENST00000491340.2	ENSG00000184588.17	ENSG00000184588	PDE4B	0.0099916107437876	-2.36460156082329	0.091772277658684	0.926929405194867	0.996933002184872	Transcript	Hippocampus
ENST00000523720.1	ENSG00000104679.10	ENSG00000104679	R3HCC1	-0.0078215832034655	-2.1883642993224	-0.091751688296341	0.926945752702002	0.996937416967492	Transcript	Hippocampus
ENST00000412236.1	ENSG00000116688.16	ENSG00000116688	MFN2	-0.0055887367331322	-0.0718298311782032	-0.0917154822245316	0.92697449961284	0.996951714425728	Transcript	Hippocampus
ENST00000567212.5	ENSG00000103353.15	ENSG00000103353	UBFD1	0.0028056268123248	4.88055684079928	0.0917041059313458	0.926983532186249	0.996951714425728	Transcript	Hippocampus
ENST00000636691.1	ENSG00000104763.18	ENSG00000104763	ASAH1	0.0133724031381376	0.157230746234308	0.0916363346076177	0.927037341601473	0.996967635497816	Transcript	Hippocampus
ENST00000620532.1	ENSG00000276449.1	ENSG00000276449	AC004076.5	-0.0041520840358397	0.836715674683537	-0.0916334035561537	0.927039668819964	0.996967635497816	Transcript	Hippocampus
ENST00000444037.1	ENSG00000240219.1	ENSG00000240219	RP11-430C7.5	-0.0029328206693328	1.03748165974469	-0.091562194155575	0.927096208392905	0.996967635497816	Transcript	Hippocampus
ENST00000628452.2	ENSG00000145388.14	ENSG00000145388	METTL14	-0.0225521692565787	-1.67627950104119	-0.0915444181492907	0.927110322427037	0.996967635497816	Transcript	Hippocampus
ENST00000430569.1	ENSG00000224593.1	ENSG00000224593	RP11-30B1.1	0.010654295146601	-2.34370466867584	0.0915323167657271	0.927119930860571	0.996967635497816	Transcript	Hippocampus
ENST00000510445.1	ENSG00000113391.17	ENSG00000113391	FAM172A	-0.0072539934101902	-1.66912918820919	-0.0915184682038971	0.927130926557356	0.996967635497816	Transcript	Hippocampus
ENST00000508015.1	ENSG00000247828.7	ENSG00000247828	TMEM161B-AS1	0.0062557251188411	-1.17787575745029	0.0915109666222281	0.927136882785826	0.996967635497816	Transcript	Hippocampus
ENST00000622963.3	ENSG00000203875.10	ENSG00000203875	SNHG5	-0.0079234135884222	-0.124123743549465	-0.0914792704195201	0.927162049500365	0.996967635497816	Transcript	Hippocampus
ENST00000536086.2	ENSG00000231887.6	ENSG00000231887	PRH1	0.0041676471298144	-0.784136461991969	0.0914606646354302	0.927176822485685	0.996967635497816	Transcript	Hippocampus
ENST00000565928.1	ENSG00000235217.6	ENSG00000235217	TSPY26P	-0.0033860340293737	2.64631356895789	-0.0914605654868275	0.927176901209705	0.996967635497816	Transcript	Hippocampus
ENST00000505721.1	ENSG00000251011.5	ENSG00000251011	TMEM108-AS1	0.0221822238200569	-3.08965244230981	0.0914580568551536	0.927178893064223	0.996967635497816	Transcript	Hippocampus
ENST00000530497.1	ENSG00000152578.12	ENSG00000152578	GRIA4	-0.0423997400143995	-0.898005302544187	-0.0914245921331548	0.927205464110248	0.996967635497816	Transcript	Hippocampus
ENST00000442849.2	ENSG00000228376.3	ENSG00000228376	GAS2L1P2	0.0092116756117414	-1.65314873897541	0.091406693702157	0.927219675528276	0.996967635497816	Transcript	Hippocampus
ENST00000493983.1	ENSG00000057935.13	ENSG00000057935	MTA3	-0.0138250744743584	-2.01144454154454	-0.0914011616410418	0.927224068009243	0.996967635497816	Transcript	Hippocampus
ENST00000453001.5	ENSG00000156475.18	ENSG00000156475	PPP2R2B	-0.0130364241785362	0.815698935014233	-0.0913790932156901	0.927241590458633	0.996967635497816	Transcript	Hippocampus
ENST00000476074.5	ENSG00000150275.17	ENSG00000150275	PCDH15	-0.0070023239402712	-0.90064991501249	-0.0913720571937567	0.927247177105649	0.996967635497816	Transcript	Hippocampus
ENST00000510206.5	ENSG00000109775.10	ENSG00000109775	UFSP2	-0.0097019965951362	-2.04128954145326	-0.091369414193875	0.927249275665615	0.996967635497816	Transcript	Hippocampus
ENST00000543096.5	ENSG00000185958.9	ENSG00000185958	FAM186A	-0.0050339816083879	-1.26288413621668	-0.0913691291941779	0.927249501957352	0.996967635497816	Transcript	Hippocampus
ENST00000498699.5	ENSG00000144824.19	ENSG00000144824	PHLDB2	-0.0273830524308901	-3.62798654590352	-0.0913594812512961	0.927257162494439	0.996967635497816	Transcript	Hippocampus
ENST00000508018.2	ENSG00000151491.12	ENSG00000151491	EPS8	0.0065310098579279	-1.2735757064754	0.0913414185701588	0.927271504413339	0.996967635497816	Transcript	Hippocampus
ENST00000221847.5	ENSG00000105246.5	ENSG00000105246	EBI3	0.0091368151768583	-1.74545546153273	0.0913227897428198	0.927286295881881	0.996967635497816	Transcript	Hippocampus
ENST00000559156.5	ENSG00000137831.14	ENSG00000137831	UACA	-0.0135852394222685	-1.9697461145992	-0.091322479487286	0.92728654222798	0.996967635497816	Transcript	Hippocampus
ENST00000354638.7	ENSG00000104044.15	ENSG00000104044	OCA2	0.0225998168615429	0.190144761112675	0.0913178716049448	0.927290200934988	0.996967635497816	Transcript	Hippocampus
ENST00000477923.1	ENSG00000130640.13	ENSG00000130640	TUBGCP2	0.0183296954888043	-2.20642797723229	0.0913026786453396	0.927302264315531	0.996967635497816	Transcript	Hippocampus
ENST00000531063.1	ENSG00000109971.13	ENSG00000109971	HSPA8	-0.0119745049041074	1.13467818888998	-0.0912940110576237	0.927309146485032	0.996967635497816	Transcript	Hippocampus
ENST00000396861.5	ENSG00000111640.14	ENSG00000111640	GAPDH	0.0151782467110332	2.59134627236251	0.091274870319473	0.927324344482017	0.996967635497816	Transcript	Hippocampus
ENST00000329565.5	ENSG00000184602.5	ENSG00000184602	SNN	-0.0041204960038549	6.57706367815242	-0.0912691336171907	0.92732889950401	0.996967635497816	Transcript	Hippocampus
ENST00000439519.1	ENSG00000152256.13	ENSG00000152256	PDK1	-0.0236144229419393	-4.37578192068346	-0.091241700467319	0.927350681842455	0.996977890963152	Transcript	Hippocampus
ENST00000381801.5	ENSG00000139505.11	ENSG00000139505	MTMR6	0.0030061604073529	5.43948260364729	0.091206135640928	0.927378920937173	0.996992550237638	Transcript	Hippocampus
ENST00000409685.3	ENSG00000124019.9	ENSG00000124019	FAM124B	0.0230825066345172	-2.34395195562767	0.0911867128644998	0.927394343000433	0.996992550237638	Transcript	Hippocampus
ENST00000520900.5	ENSG00000161010.14	ENSG00000161010	C5orf45	0.0103194534194462	-2.51524727003172	0.0911273793295834	0.927441455153863	0.996992550237638	Transcript	Hippocampus
ENST00000474223.1	ENSG00000130066.16	ENSG00000130066	SAT1	0.0064594801144221	3.25971267751274	0.0911079564308858	0.927456877425228	0.996992550237638	Transcript	Hippocampus
ENST00000529388.5	ENSG00000133794.17	ENSG00000133794	ARNTL	-0.0207602331113227	-3.6044440982009	-0.0910888532605871	0.927472045850875	0.996992550237638	Transcript	Hippocampus
ENST00000484924.5	ENSG00000100296.13	ENSG00000100296	THOC5	0.0113738966844192	-2.50998895683094	0.0910795579161179	0.927479426611351	0.996992550237638	Transcript	Hippocampus
ENST00000479182.5	ENSG00000144857.14	ENSG00000144857	BOC	0.0186758706512717	-0.536048496775398	0.0910464291168532	0.92750573184476	0.996992550237638	Transcript	Hippocampus
ENST00000484801.5	ENSG00000135314.12	ENSG00000135314	KHDC1	0.0042950829798502	-0.272911329063832	0.0910239972720028	0.927523543429371	0.996992550237638	Transcript	Hippocampus
ENST00000256079.8	ENSG00000133704.9	ENSG00000133704	IPO8	0.0018044049920721	4.97629982659573	0.0910207041114231	0.927526158304677	0.996992550237638	Transcript	Hippocampus
ENST00000360204.5	ENSG00000160229.11	ENSG00000160229	ZNF66	-0.0040653884619321	-0.0404731291079952	-0.0910103519172529	0.927534378284572	0.996992550237638	Transcript	Hippocampus
ENST00000557210.5	ENSG00000012983.11	ENSG00000012983	MAP4K5	-0.0037583608040806	1.88139010825379	-0.0909876043987333	0.927552440583657	0.996992550237638	Transcript	Hippocampus
ENST00000221419.9	ENSG00000104824.16	ENSG00000104824	HNRNPL	-0.0069825769693203	2.24423245601584	-0.090969866894553	0.927566524787916	0.996992550237638	Transcript	Hippocampus
ENST00000586987.5	ENSG00000178904.18	ENSG00000178904	DPY19L3	-0.0300830444693556	-4.44655467509066	-0.0909524704878647	0.927580338170864	0.996992550237638	Transcript	Hippocampus
ENST00000268482.7	ENSG00000140829.11	ENSG00000140829	DHX38	0.0023816398614225	4.25589287692322	0.0909458069781169	0.927585629247036	0.996992550237638	Transcript	Hippocampus
ENST00000545479.5	ENSG00000183426.16	ENSG00000183426	NPIPA1	-0.0038784688963423	2.07836367203983	-0.090937221632481	0.927592446337583	0.996992550237638	Transcript	Hippocampus
ENST00000412681.2	ENSG00000154146.12	ENSG00000154146	NRGN	0.0079807272518902	4.40171145289834	0.0909212564072052	0.927605123347076	0.996992550237638	Transcript	Hippocampus
ENST00000445196.5	ENSG00000133247.13	ENSG00000133247	KMT5C	-0.0280656785570926	-3.65288507578378	-0.0908973219192586	0.927624128295488	0.996992550237638	Transcript	Hippocampus
ENST00000502866.1	ENSG00000114120.11	ENSG00000114120	SLC25A36	0.0047292665669031	-0.0047044303150322	0.0908955581767495	0.92762552877979	0.996992550237638	Transcript	Hippocampus
ENST00000393512.7	ENSG00000166747.12	ENSG00000166747	AP1G1	0.0036595231117707	3.49915368352284	0.0908912166680378	0.927628976117743	0.996992550237638	Transcript	Hippocampus
ENST00000597937.5	ENSG00000127527.13	ENSG00000127527	EPS15L1	0.0335261730262245	-1.86561296888155	0.0908868032442139	0.927632480560676	0.996992550237638	Transcript	Hippocampus
ENST00000553429.1	ENSG00000259098.1	ENSG00000259098	RP11-603B24.2	-0.0076351860239138	-2.06221408643392	-0.0908825310510839	0.927635872861879	0.996992550237638	Transcript	Hippocampus
ENST00000456197.1	ENSG00000196367.12	ENSG00000196367	TRRAP	-0.0131773245769041	3.28621205470372	-0.0908546618366805	0.927658002223804	0.996992550237638	Transcript	Hippocampus
ENST00000509931.5	ENSG00000172262.11	ENSG00000172262	ZNF131	0.0267685413390458	-2.75025174928688	0.090830641105743	0.927677075768447	0.996992550237638	Transcript	Hippocampus
ENST00000443422.1	ENSG00000228382.1	ENSG00000228382	ITPKB-IT1	-0.0157673912816973	-3.07511328556587	-0.0908071780854843	0.927695706505922	0.996992550237638	Transcript	Hippocampus
ENST00000599639.5	ENSG00000239665.8	ENSG00000239665	RP11-295P9.3	0.0057308282788857	-1.18286880497692	0.0907283706930748	0.927758283559421	0.996992550237638	Transcript	Hippocampus
ENST00000382488.2	ENSG00000205959.3	ENSG00000205959	RP11-689P11.2	0.0030318166158956	1.71375735887048	0.0907276697366413	0.927758840156278	0.996992550237638	Transcript	Hippocampus
ENST00000398514.7	ENSG00000113657.12	ENSG00000113657	DPYSL3	0.0037709461689673	5.71034818376426	0.0907247141390725	0.927761187059041	0.996992550237638	Transcript	Hippocampus
ENST00000527648.2	ENSG00000080854.14	ENSG00000080854	IGSF9B	-0.0121378305459835	0.241355358103845	-0.0907051534243095	0.927776719330091	0.996992550237638	Transcript	Hippocampus
ENST00000533407.6	ENSG00000166313.18	ENSG00000166313	APBB1	-0.0093252926692681	0.635067054910567	-0.0907035664575842	0.927777979469167	0.996992550237638	Transcript	Hippocampus
ENST00000530514.5	ENSG00000141279.15	ENSG00000141279	NPEPPS	0.0104944176798367	2.29541552524635	0.090703300241504	0.92777819085943	0.996992550237638	Transcript	Hippocampus
ENST00000597267.5	ENSG00000227195.9	ENSG00000227195	MIR663AHG	-0.0094537047295034	0.224942242400582	-0.090650567877196	0.927820063368479	0.996992550237638	Transcript	Hippocampus
ENST00000371756.3	ENSG00000130560.8	ENSG00000130560	UBAC1	0.0017929498822065	3.68743137649841	0.0906398653469808	0.927828561813245	0.996992550237638	Transcript	Hippocampus
ENST00000540502.1	ENSG00000250251.6	ENSG00000250251	PKD1P6	0.0050928215504931	0.469321215746823	0.0906269694480408	0.927838801934056	0.996992550237638	Transcript	Hippocampus
ENST00000468748.5	ENSG00000145191.12	ENSG00000145191	EIF2B5	-0.0046719698316511	-0.91336151345836	-0.0906151789369097	0.927848164320843	0.996992550237638	Transcript	Hippocampus
ENST00000591871.1	ENSG00000099800.7	ENSG00000099800	TIMM13	-0.007777081471336	0.639316496107974	-0.0906111251088788	0.927851383310493	0.996992550237638	Transcript	Hippocampus
ENST00000591563.5	ENSG00000092929.11	ENSG00000092929	UNC13D	-0.0023276434961993	2.51852167250251	-0.0905848445115971	0.927872251755479	0.996992550237638	Transcript	Hippocampus
ENST00000521187.1	ENSG00000112769.18	ENSG00000112769	LAMA4	0.002388025883129	2.24673761926148	0.0905773093209749	0.927878235179325	0.996992550237638	Transcript	Hippocampus
ENST00000268942.12	ENSG00000141219.15	ENSG00000141219	C17orf80	0.0210013470288456	1.88292282563169	0.0905629259300307	0.927889656524097	0.996992550237638	Transcript	Hippocampus
ENST00000568081.1	ENSG00000198794.11	ENSG00000198794	SCAMP5	-0.0075240893965129	-1.2816456982144	-0.0905543579076063	0.92789646009639	0.996992550237638	Transcript	Hippocampus
ENST00000328945.6	ENSG00000184860.9	ENSG00000184860	SDR42E1	0.0030364012030334	1.00501421445167	0.0905533795923355	0.927897236943278	0.996992550237638	Transcript	Hippocampus
ENST00000562086.1	ENSG00000140464.19	ENSG00000140464	PML	0.0260261884344816	-2.28516908052777	0.0905485912867642	0.927901039174896	0.996992550237638	Transcript	Hippocampus
ENST00000417469.6	ENSG00000136052.9	ENSG00000136052	SLC41A2	-0.0216517687103255	-2.84513366111051	-0.0905443648072365	0.927904395280815	0.996992550237638	Transcript	Hippocampus
ENST00000631485.1	ENSG00000198825.12	ENSG00000198825	INPP5F	0.0309046480706778	-3.56963447031336	0.0905245387195125	0.927920138530621	0.996992550237638	Transcript	Hippocampus
ENST00000464087.6	ENSG00000003756.16	ENSG00000003756	RBM5	0.0026718620865415	4.1470484823073	0.0905143110848716	0.927928259972882	0.996992550237638	Transcript	Hippocampus
ENST00000601898.5	ENSG00000019144.17	ENSG00000019144	PHLDB1	0.0362761605848108	-3.51651167373874	0.0905103662130153	0.927931392473283	0.996992550237638	Transcript	Hippocampus
ENST00000589596.5	ENSG00000101639.18	ENSG00000101639	CEP192	-0.0041005003268812	3.05299463147598	-0.0905003928518907	0.927939312015056	0.996992550237638	Transcript	Hippocampus
ENST00000471696.5	ENSG00000198843.12	ENSG00000198843	SELT	-0.0031873875564506	5.86869471707703	-0.0904998321142556	0.927939757279916	0.996992550237638	Transcript	Hippocampus
ENST00000588122.5	ENSG00000267575.6	ENSG00000267575	CTC-459F4.3	-0.0068748817497705	-0.757082829752894	-0.0904464968650813	0.92798210929777	0.997010230786238	Transcript	Hippocampus
ENST00000256722.9	ENSG00000134326.11	ENSG00000134326	CMPK2	0.0292918029002117	-3.10799359136172	0.0904334647521338	0.927992457762436	0.997010230786238	Transcript	Hippocampus
ENST00000360656.2	ENSG00000197180.2	ENSG00000197180	CH17-340M24.3	-0.003621255661955	0.0214032142486459	-0.0904187304675774	0.928004157892391	0.997010230786238	Transcript	Hippocampus
ENST00000443791.5	ENSG00000074582.12	ENSG00000074582	BCS1L	-0.0131748339296319	-2.32390416380571	-0.0904169452217033	0.928005575512927	0.997010230786238	Transcript	Hippocampus
ENST00000373371.7	ENSG00000136856.17	ENSG00000136856	SLC2A8	-0.0321117567915503	-2.16597436687566	-0.090401706428374	0.928017676279186	0.997010230786238	Transcript	Hippocampus
ENST00000506487.1	ENSG00000114686.8	ENSG00000114686	MRPL3	0.0019585083987276	3.00955262994395	0.0903837974214424	0.928031897420436	0.997010230786238	Transcript	Hippocampus
ENST00000319651.9	ENSG00000176809.10	ENSG00000176809	LRRC37A3	-0.0378936750606158	-0.817584548271426	-0.0903699944595703	0.928042858059028	0.997010230786238	Transcript	Hippocampus
ENST00000452079.5	ENSG00000227372.11	ENSG00000227372	TP73-AS1	0.0031693671739769	3.10598863979773	0.0903003555989882	0.928098157006817	0.997010230786238	Transcript	Hippocampus
ENST00000356087.8	ENSG00000186976.14	ENSG00000186976	EFCAB6	-0.0065646272829468	-0.193431358176909	-0.0902772325278006	0.928116518692613	0.997010230786238	Transcript	Hippocampus
ENST00000468508.1	ENSG00000173638.18	ENSG00000173638	SLC19A1	0.0074674888544013	-0.0217954126232649	0.0902707673477602	0.928121652602488	0.997010230786238	Transcript	Hippocampus
ENST00000368824.7	ENSG00000182134.15	ENSG00000182134	TDRKH	-0.0398357867689187	-3.39179814852737	-0.0902517212647506	0.928136776850525	0.997010230786238	Transcript	Hippocampus
ENST00000161863.8	ENSG00000047188.15	ENSG00000047188	YTHDC2	-0.0021840604005928	4.83727144090193	-0.0902394639733261	0.928146510220807	0.997010230786238	Transcript	Hippocampus
ENST00000353414.8	ENSG00000060718.19	ENSG00000060718	COL11A1	-0.0364446299822598	-2.70519554695546	-0.090229784778339	0.928154196362801	0.997010230786238	Transcript	Hippocampus
ENST00000477893.1	ENSG00000049167.13	ENSG00000049167	ERCC8	-0.0061802595397925	-0.563233085462619	-0.0902273552584154	0.928156125618835	0.997010230786238	Transcript	Hippocampus
ENST00000606149.5	ENSG00000100519.11	ENSG00000100519	PSMC6	0.053616926898986	-1.80682623374404	0.0902242658413022	0.92815857889285	0.997010230786238	Transcript	Hippocampus
ENST00000567430.1	ENSG00000166509.10	ENSG00000166509	CLEC3A	-0.0049102445305687	-1.51621570715842	-0.0902111499058845	0.928168994128457	0.997010230786238	Transcript	Hippocampus
ENST00000257963.8	ENSG00000135503.12	ENSG00000135503	ACVR1B	-0.0033060379785539	4.58432228873751	-0.0901961615217409	0.928180896272353	0.997010230786238	Transcript	Hippocampus
ENST00000313552.10	ENSG00000168395.15	ENSG00000168395	ING5	0.0023594631566277	3.85666417693866	0.0901936050223864	0.928182926367594	0.997010230786238	Transcript	Hippocampus
ENST00000445660.2	ENSG00000248029.2	ENSG00000248029	CTD-2313F11.3	-0.0039722588286683	-0.675179268051875	-0.0901861554222178	0.928188842036875	0.997010230786238	Transcript	Hippocampus
ENST00000581607.1	ENSG00000108387.14	ENSG00000108387	SEPT4	0.0091327742668062	-1.68275771713371	0.0901606667473159	0.92820908242458	0.99701585129651	Transcript	Hippocampus
ENST00000429184.7	ENSG00000133030.19	ENSG00000133030	MPRIP	0.0095805390313649	-0.986446413378445	0.090144986289738	0.928221534195127	0.99701585129651	Transcript	Hippocampus
ENST00000574448.5	ENSG00000103316.10	ENSG00000103316	CRYM	-0.0127482244767003	-2.21901016205073	-0.0901333108119408	0.928230805643334	0.99701585129651	Transcript	Hippocampus
ENST00000559043.1	ENSG00000198752.10	ENSG00000198752	CDC42BPB	0.0035561356235664	2.88373213350923	0.0901147498796572	0.928245544822361	0.99701853167528	Transcript	Hippocampus
ENST00000430954.5	ENSG00000153827.13	ENSG00000153827	TRIP12	-0.0040202724485966	2.0931149222261	-0.0900649222301622	0.928285112927245	0.99703603447833	Transcript	Hippocampus
ENST00000483138.5	ENSG00000176261.15	ENSG00000176261	ZBTB8OS	0.0051364047001277	-0.986899741574184	0.0900614828337449	0.92828784415633	0.99703603447833	Transcript	Hippocampus
ENST00000569949.1	ENSG00000103089.8	ENSG00000103089	FA2H	-0.0275026962733544	-2.71855987816642	-0.0900327381989669	0.92831067034067	0.99703603447833	Transcript	Hippocampus
ENST00000369774.8	ENSG00000107957.16	ENSG00000107957	SH3PXD2A	-0.0064486280260722	5.07535779005561	-0.0900325547050667	0.928310816053813	0.99703603447833	Transcript	Hippocampus
ENST00000589905.1	ENSG00000267390.1	ENSG00000267390	RP11-635N19.1	0.0046268724509438	-0.529314338148188	0.0899496963005004	0.928376614446754	0.99705345767074	Transcript	Hippocampus
ENST00000353284.7	ENSG00000283229.1	ENSG00000283229	PTPRS	-0.0094629008759314	4.37222212430053	-0.0899491729917955	0.928377030011131	0.99705345767074	Transcript	Hippocampus
ENST00000481098.1	ENSG00000119041.10	ENSG00000119041	GTF3C3	-0.0071967909056829	-1.94976194039511	-0.0899332134750828	0.928389703623274	0.99705345767074	Transcript	Hippocampus
ENST00000359361.2	ENSG00000062096.14	ENSG00000062096	ARSF	-0.0158650451095994	-0.551297465514528	-0.0899154702659673	0.92840379370484	0.99705345767074	Transcript	Hippocampus
ENST00000519449.5	ENSG00000034677.12	ENSG00000034677	RNF19A	0.0031655264509079	5.16048966724257	0.0898862338952319	0.928427010684251	0.99705345767074	Transcript	Hippocampus
ENST00000600190.1	ENSG00000152767.16	ENSG00000152767	FARP1	-0.0083995676042042	-1.51751512499175	-0.0898753948302741	0.928435618141201	0.99705345767074	Transcript	Hippocampus
ENST00000261180.8	ENSG00000072657.8	ENSG00000072657	TRHDE	-0.0114755398006601	4.69174393701403	-0.0898735223652116	0.928437105093416	0.99705345767074	Transcript	Hippocampus
ENST00000529965.2	ENSG00000255145.2	ENSG00000255145	STX17-AS1	0.0055192931094148	-1.57147001726857	0.0898577820382859	0.928449604729874	0.99705345767074	Transcript	Hippocampus
ENST00000359866.8	ENSG00000130311.10	ENSG00000130311	DDA1	0.0024389112069502	3.04893792354559	0.0897880976382351	0.928504942399987	0.99705345767074	Transcript	Hippocampus
ENST00000506754.1	ENSG00000126550.8	ENSG00000126550	HTN1	0.0019893731553551	3.87547103461504	0.0897822073409185	0.928509620009879	0.99705345767074	Transcript	Hippocampus
ENST00000470797.5	ENSG00000198625.12	ENSG00000198625	MDM4	-0.0043486377581303	1.10590646208546	-0.0897721202735882	0.928517630369513	0.99705345767074	Transcript	Hippocampus
ENST00000448703.5	ENSG00000106571.12	ENSG00000106571	GLI3	-0.0208097305651568	-2.87904001372424	-0.0897349400429652	0.928547156062397	0.99705345767074	Transcript	Hippocampus
ENST00000371048.7	ENSG00000184588.17	ENSG00000184588	PDE4B	0.0053990888416417	1.05569939466587	0.0896929488276332	0.928580502389812	0.99705345767074	Transcript	Hippocampus
ENST00000440647.1	ENSG00000124177.14	ENSG00000124177	CHD6	0.0138592418416506	0.264475759481391	0.0896829036948627	0.92858847951235	0.99705345767074	Transcript	Hippocampus
ENST00000348433.10	ENSG00000005189.19	ENSG00000005189	AC004381.6	-0.0266091330779917	-3.78892550235881	-0.0896783117861315	0.92859212607866	0.99705345767074	Transcript	Hippocampus
ENST00000472247.1	ENSG00000134899.18	ENSG00000134899	ERCC5	0.0083235340605066	0.712975233221051	0.0896766963390553	0.928593408951834	0.99705345767074	Transcript	Hippocampus
ENST00000507048.1	ENSG00000063438.16	ENSG00000063438	AHRR	0.0115977295747955	-2.45060518481399	0.0896566552158793	0.928609324201987	0.99705345767074	Transcript	Hippocampus
ENST00000334994.5	ENSG00000186105.7	ENSG00000186105	LRRC70	-0.0039719003189243	0.527278019705259	-0.0896487813303634	0.92861557709579	0.99705345767074	Transcript	Hippocampus
ENST00000473006.1	ENSG00000137285.9	ENSG00000137285	TUBB2B	0.0098022087139089	0.621612448681556	0.0896487243622565	0.928615622335926	0.99705345767074	Transcript	Hippocampus
ENST00000257637.7	ENSG00000135185.11	ENSG00000135185	TMEM243	0.0042402172994252	1.27179168493933	0.0896197490899471	0.928638632525912	0.99705345767074	Transcript	Hippocampus
ENST00000601208.5	ENSG00000105402.7	ENSG00000105402	NAPA	-0.0097495546747374	-1.42344934770339	-0.0896052690934395	0.92865013157647	0.99705345767074	Transcript	Hippocampus
ENST00000492449.5	ENSG00000156931.15	ENSG00000156931	VPS8	0.0127116962645107	-0.192617014048584	0.0895899978175021	0.928662259024754	0.99705345767074	Transcript	Hippocampus
ENST00000316356.8	ENSG00000137501.17	ENSG00000137501	SYTL2	0.0239520778898726	0.766244197330176	0.0895858504494312	0.928665552596023	0.99705345767074	Transcript	Hippocampus
ENST00000546105.5	ENSG00000196535.15	ENSG00000196535	MYO18A	0.0218012180276413	-3.09408977320065	0.0895811229968419	0.928669306834365	0.99705345767074	Transcript	Hippocampus
ENST00000409469.5	ENSG00000055130.15	ENSG00000055130	CUL1	-0.0230061996294782	-1.89805852882406	-0.0895758363967952	0.92867350511349	0.99705345767074	Transcript	Hippocampus
ENST00000509705.3	ENSG00000104825.16	ENSG00000104825	NFKBIB	-0.0025832065165419	2.17709643897961	-0.0895707219384113	0.92867756669063	0.99705345767074	Transcript	Hippocampus
ENST00000409641.5	ENSG00000138386.16	ENSG00000138386	NAB1	0.0046792617093586	2.47787247583297	0.0895695038341211	0.928678534031758	0.99705345767074	Transcript	Hippocampus
ENST00000389103.4	ENSG00000009335.17	ENSG00000009335	UBE3C	-0.004519244656702	0.740797004958688	-0.0895205943035288	0.928717374964671	0.99705345767074	Transcript	Hippocampus
ENST00000331222.5	ENSG00000182372.8	ENSG00000182372	CLN8	-0.0025996269332633	4.82209333819424	-0.0894993092070734	0.928734278328869	0.99705345767074	Transcript	Hippocampus
ENST00000511538.5	ENSG00000059691.11	ENSG00000059691	GATB	0.0123920686559864	-2.30010711873961	0.0894731202234553	0.928755076114399	0.99705345767074	Transcript	Hippocampus
ENST00000546774.1	ENSG00000012822.15	ENSG00000012822	CALCOCO1	0.0042936945469094	-0.0921273841619602	0.0894693730343343	0.928758051920619	0.99705345767074	Transcript	Hippocampus
ENST00000215919.3	ENSG00000100105.17	ENSG00000100105	PATZ1	0.0072331781597753	0.844135920384363	0.0894353402878511	0.928785078853875	0.99705345767074	Transcript	Hippocampus
ENST00000614949.4	ENSG00000015475.18	ENSG00000015475	BID	-0.0219897601310871	-3.68247588047689	-0.0894300836403545	0.928789253401217	0.99705345767074	Transcript	Hippocampus
ENST00000451166.5	ENSG00000241990.5	ENSG00000241990	PRR34-AS1	0.0058085760928321	-0.787413315611286	0.0894230849197811	0.928794811412561	0.99705345767074	Transcript	Hippocampus
ENST00000489637.3	ENSG00000196814.14	ENSG00000196814	MVB12B	0.0043279158681328	1.99543152202055	0.0894010837302074	0.928812283608934	0.99705345767074	Transcript	Hippocampus
ENST00000509877.5	ENSG00000145592.13	ENSG00000145592	RPL37	-0.0250187258735167	-1.66095641976151	-0.0893872124281321	0.92882329949072	0.99705345767074	Transcript	Hippocampus
ENST00000376378.5	ENSG00000099256.18	ENSG00000099256	PRTFDC1	-0.011978270703921	0.192750387969933	-0.0893757009935772	0.928832441296285	0.99705345767074	Transcript	Hippocampus
ENST00000532451.1	ENSG00000137642.12	ENSG00000137642	SORL1	-0.0101941719686685	1.96974499590683	-0.0893709022702927	0.928836252205089	0.99705345767074	Transcript	Hippocampus
ENST00000635647.1	ENSG00000011304.18	ENSG00000011304	PTBP1	0.0272721676233008	-4.16432336278473	0.0893682936440045	0.928838323847815	0.99705345767074	Transcript	Hippocampus
ENST00000394611.6	ENSG00000115310.17	ENSG00000115310	RTN4	-0.0292972784832444	-1.27328120858246	-0.0893629920135013	0.928842534143559	0.99705345767074	Transcript	Hippocampus
ENST00000449337.6	ENSG00000069667.15	ENSG00000069667	RORA	0.0073194307787884	1.67082637445765	0.0893620228917737	0.92884330377287	0.99705345767074	Transcript	Hippocampus
ENST00000558743.1	ENSG00000128829.11	ENSG00000128829	EIF2AK4	-0.0073964731772712	-2.35172102154751	-0.0893304056336945	0.928868412697152	0.99705345767074	Transcript	Hippocampus
ENST00000465608.1	ENSG00000241935.8	ENSG00000241935	HOGA1	0.0086197434302098	-1.06786424008319	0.0893286824195723	0.928869781193985	0.99705345767074	Transcript	Hippocampus
ENST00000394152.6	ENSG00000197037.10	ENSG00000197037	ZSCAN25	-0.011382723854411	1.37294620885222	-0.0893123428616448	0.9288827573245	0.99705345767074	Transcript	Hippocampus
ENST00000346618.7	ENSG00000112242.14	ENSG00000112242	E2F3	0.0055691384028624	2.70819665384546	0.0892732577210358	0.92891379703479	0.99705345767074	Transcript	Hippocampus
ENST00000453016.5	ENSG00000226266.6	ENSG00000226266	AC009961.3	-0.0066770522649193	-1.54454392910488	-0.0892343859526883	0.928944667401869	0.99705345767074	Transcript	Hippocampus
ENST00000546007.6	ENSG00000101745.16	ENSG00000101745	ANKRD12	-0.0043701049874635	2.35394194300328	-0.0891218204249104	0.929034062941289	0.99705345767074	Transcript	Hippocampus
ENST00000265620.11	ENSG00000087460.23	ENSG00000087460	GNAS	0.0062139656219743	3.18698079578107	0.0891018433627933	0.929049928107645	0.99705345767074	Transcript	Hippocampus
ENST00000492932.5	ENSG00000150593.16	ENSG00000150593	PDCD4	0.0069344057763948	0.789532755251948	0.0890960312163849	0.92905454394031	0.99705345767074	Transcript	Hippocampus
ENST00000543998.1	ENSG00000168778.11	ENSG00000168778	TCTN2	-0.0038488348920786	1.09426331513659	-0.0890915083521959	0.929058135865296	0.99705345767074	Transcript	Hippocampus
ENST00000567281.5	ENSG00000065457.10	ENSG00000065457	ADAT1	0.0237793533140676	-4.29215242925845	0.0890838791421263	0.929064194761606	0.99705345767074	Transcript	Hippocampus
ENST00000567161.1	ENSG00000198373.12	ENSG00000198373	WWP2	0.0082702212531105	-2.11380980382658	0.0890540275215673	0.929087902088413	0.99705345767074	Transcript	Hippocampus
ENST00000484959.1	ENSG00000172113.8	ENSG00000172113	NME6	0.0061814767586226	-1.71485055087144	0.0890137682896622	0.929119874950773	0.99705345767074	Transcript	Hippocampus
ENST00000570119.2	ENSG00000140691.16	ENSG00000140691	ARMC5	0.0135103975772801	-1.73235789951958	0.0890055726280356	0.929126383751748	0.99705345767074	Transcript	Hippocampus
ENST00000489332.1	ENSG00000147130.14	ENSG00000147130	ZMYM3	0.0232352630612177	-2.89914779926182	0.0889928488685217	0.929136488670594	0.99705345767074	Transcript	Hippocampus
ENST00000366254.2	ENSG00000114346.13	ENSG00000114346	ECT2	-0.0023799653420582	3.57565784782911	-0.0889790405894564	0.92914745490305	0.99705345767074	Transcript	Hippocampus
ENST00000381489.6	ENSG00000180525.11	ENSG00000180525	PRR26	-0.0080942261709208	-1.18568059946844	-0.0889417822182396	0.929177044751899	0.99705345767074	Transcript	Hippocampus
ENST00000470877.1	ENSG00000143409.15	ENSG00000143409	FAM63A	0.010832332562445	-1.6025809707173	0.0889219028287927	0.929192832603289	0.99705345767074	Transcript	Hippocampus
ENST00000281017.7	ENSG00000151353.14	ENSG00000151353	TMEM18	0.0032791121171153	2.3581172559546	0.0889195840345404	0.929194674149549	0.99705345767074	Transcript	Hippocampus
ENST00000528429.5	ENSG00000110693.16	ENSG00000110693	SOX6	0.0254056758861575	-1.16444859277318	0.0888941165208465	0.929214900033171	0.99705345767074	Transcript	Hippocampus
ENST00000475146.1	ENSG00000214078.12	ENSG00000214078	CPNE1	-0.0050563095156725	-1.17971681031165	-0.0888854716772331	0.929221765637281	0.99705345767074	Transcript	Hippocampus
ENST00000494437.1	ENSG00000177674.15	ENSG00000177674	AGTRAP	0.0074312022122646	-1.82922400483393	0.0888788703468411	0.929227008317646	0.99705345767074	Transcript	Hippocampus
ENST00000450716.5	ENSG00000114279.13	ENSG00000114279	FGF12	-0.0317108387304056	-3.04194769852264	-0.0888763637269063	0.929228999039465	0.99705345767074	Transcript	Hippocampus
ENST00000372384.6	ENSG00000157514.16	ENSG00000157514	TSC22D3	0.0255584127477135	-3.60642464622864	0.0888633621638112	0.929239324702667	0.99705345767074	Transcript	Hippocampus
ENST00000437814.1	ENSG00000169519.20	ENSG00000169519	METTL15	-0.0067070627512832	-1.13861499483721	-0.0887730046408174	0.929311085739285	0.99705345767074	Transcript	Hippocampus
ENST00000558561.1	ENSG00000104133.14	ENSG00000104133	SPG11	-0.0055298073862516	-1.12940699036536	-0.0887689825468879	0.929314280059282	0.99705345767074	Transcript	Hippocampus
ENST00000464167.5	ENSG00000182899.14	ENSG00000182899	RPL35A	0.003283650359355	2.1520057032392	0.0887612801414959	0.929320397261127	0.99705345767074	Transcript	Hippocampus
ENST00000541901.5	ENSG00000085511.19	ENSG00000085511	MAP3K4	0.0143972985715702	-2.21507459064539	0.0887414258200216	0.929336165457515	0.99705345767074	Transcript	Hippocampus
ENST00000636039.1	ENSG00000187391.19	ENSG00000187391	MAGI2	-0.0017643773579035	4.26749904250539	-0.0887277059108253	0.929347061752616	0.99705345767074	Transcript	Hippocampus
ENST00000296775.7	ENSG00000164323.12	ENSG00000164323	CFAP97	0.0274759774855335	-3.95938214628557	0.0886706499581161	0.929392375496762	0.99705345767074	Transcript	Hippocampus
ENST00000297303.4	ENSG00000171044.10	ENSG00000171044	XKR6	-0.003708449908253	0.490212771326232	-0.0886696110804727	0.929393200573815	0.99705345767074	Transcript	Hippocampus
ENST00000475700.1	ENSG00000064703.11	ENSG00000064703	DDX20	0.0044837213016315	0.686316418119198	0.0886450238608204	0.92941272777606	0.99705345767074	Transcript	Hippocampus
ENST00000399878.7	ENSG00000091490.10	ENSG00000091490	SEL1L3	0.0211860492115974	0.391460090264466	0.0886278263100214	0.929426386118929	0.99705345767074	Transcript	Hippocampus
ENST00000504327.1	ENSG00000249274.1	ENSG00000249274	PDLIM1P4	0.005124872988735	-0.610787020040891	0.0886171289733287	0.929434881984134	0.99705345767074	Transcript	Hippocampus
ENST00000396014.8	ENSG00000197006.13	ENSG00000197006	METTL9	0.0034063422838471	3.22508259659254	0.0886061793872839	0.92944357819509	0.99705345767074	Transcript	Hippocampus
ENST00000369704.7	ENSG00000120051.14	ENSG00000120051	CFAP58	-0.0084342785287677	0.210678890421161	-0.0885708119622431	0.929471667222444	0.99705345767074	Transcript	Hippocampus
ENST00000297107.10	ENSG00000164574.15	ENSG00000164574	GALNT10	-0.0057402780632064	3.78843148615912	-0.0885251357343635	0.929507943695213	0.99705345767074	Transcript	Hippocampus
ENST00000267101.7	ENSG00000065361.14	ENSG00000065361	ERBB3	0.0094445375832512	4.18997056873374	0.0885179019885957	0.929513688814937	0.99705345767074	Transcript	Hippocampus
ENST00000599267.1	ENSG00000063180.8	ENSG00000063180	CA11	0.0163471384656874	-2.59290005445729	0.0885059030835552	0.92952321848422	0.99705345767074	Transcript	Hippocampus
ENST00000637678.1	ENSG00000283674.1	ENSG00000283674	RP11-419I17.1	-0.005128167293044	0.490511219191083	-0.0884922699009269	0.929534046127998	0.99705345767074	Transcript	Hippocampus
ENST00000521525.1	ENSG00000156162.16	ENSG00000156162	DPY19L4	-0.0083671461621493	-1.97927053777279	-0.0884878156183375	0.929537583777656	0.99705345767074	Transcript	Hippocampus
ENST00000594395.5	ENSG00000197782.14	ENSG00000197782	ZNF780A	0.0331400480789472	-3.09705983686613	0.0884362828679762	0.929578511865575	0.99705345767074	Transcript	Hippocampus
ENST00000302979.4	ENSG00000186184.16	ENSG00000186184	POLR1D	0.0045228823837234	0.656959158582884	0.0884247136557646	0.929587700334195	0.99705345767074	Transcript	Hippocampus
ENST00000355105.7	ENSG00000159592.10	ENSG00000159592	GPBP1L1	0.0042927332479549	3.74492257517319	0.0884059385297925	0.929602611884327	0.99705345767074	Transcript	Hippocampus
ENST00000428236.5	ENSG00000197620.10	ENSG00000197620	CXorf40A	-0.0295540297178455	-2.43652074508532	-0.0883978578301384	0.929609029732155	0.99705345767074	Transcript	Hippocampus
ENST00000581503.6	ENSG00000266094.7	ENSG00000266094	RASSF5	0.0303820040496179	-2.48362887570056	0.0883965038780427	0.929610105067524	0.99705345767074	Transcript	Hippocampus
ENST00000594353.1	ENSG00000118160.13	ENSG00000118160	SLC8A2	0.0220403611996477	-0.215859998467611	0.0883867813198204	0.929617826918176	0.99705345767074	Transcript	Hippocampus
ENST00000373360.7	ENSG00000136856.17	ENSG00000136856	SLC2A8	-0.0188262823497916	-0.789941527873038	-0.088380742809135	0.929622622827767	0.99705345767074	Transcript	Hippocampus
ENST00000522016.1	ENSG00000168453.14	ENSG00000168453	HR	-0.0078687133231196	-0.149249138832934	-0.0883778450010873	0.929624924327531	0.99705345767074	Transcript	Hippocampus
ENST00000396268.7	ENSG00000204536.13	ENSG00000204536	CCHCR1	0.0282050381005989	-3.58712533696085	0.0883716629010711	0.929629834282647	0.99705345767074	Transcript	Hippocampus
ENST00000546450.1	ENSG00000121749.15	ENSG00000121749	TBC1D15	0.0037896764837263	0.807659985195808	0.0883304974399619	0.92966252883463	0.99705345767074	Transcript	Hippocampus
ENST00000572750.1	ENSG00000170004.16	ENSG00000170004	CHD3	0.0089729470874031	-2.1503358198674	0.0883187465100594	0.929671861714151	0.99705345767074	Transcript	Hippocampus
ENST00000368233.3	ENSG00000163382.11	ENSG00000163382	NAXE	-0.0062474486356126	-0.509728634195444	-0.0883146192028765	0.929675139726026	0.99705345767074	Transcript	Hippocampus
ENST00000497196.5	ENSG00000100201.19	ENSG00000100201	DDX17	0.0042281760349058	1.99313641337171	0.0882868979783932	0.929697156655507	0.99705345767074	Transcript	Hippocampus
ENST00000393564.6	ENSG00000160211.15	ENSG00000160211	G6PD	-0.0106680177145312	0.938110781033846	-0.0882700041711292	0.929710574190435	0.99705345767074	Transcript	Hippocampus
ENST00000465503.5	ENSG00000109689.14	ENSG00000109689	STIM2	-0.0052355764239838	3.46109818252287	-0.0882544308630659	0.929722942965682	0.99705345767074	Transcript	Hippocampus
ENST00000460846.1	ENSG00000088448.14	ENSG00000088448	ANKRD10	-0.0042483805257466	0.876757480927246	-0.0882464967383747	0.929729244485357	0.99705345767074	Transcript	Hippocampus
ENST00000326446.9	ENSG00000177917.10	ENSG00000177917	ARL6IP6	0.0039406243815544	1.0882689286858	0.0882421788239044	0.929732673904329	0.99705345767074	Transcript	Hippocampus
ENST00000357428.5	ENSG00000077254.14	ENSG00000077254	USP33	-0.0052485178964072	4.49636047287604	-0.0882176006576748	0.929752194656276	0.99705345767074	Transcript	Hippocampus
ENST00000457544.6	ENSG00000019991.15	ENSG00000019991	HGF	-0.0165975093069065	-1.07244791001777	-0.0882146865620546	0.929754509125403	0.99705345767074	Transcript	Hippocampus
ENST00000429814.2	ENSG00000258659.6	ENSG00000258659	TRIM34	-0.0133809167725373	-2.40900396394997	-0.0881930827099251	0.929771667623099	0.99705345767074	Transcript	Hippocampus
ENST00000535565.6	ENSG00000078328.19	ENSG00000078328	RBFOX1	-0.0206593111241187	-3.29711425002363	-0.0881900481070318	0.929774077808245	0.99705345767074	Transcript	Hippocampus
ENST00000638084.1	ENSG00000215483.9	ENSG00000215483	LINC00598	0.0126441406201517	-2.08104673205131	0.0881301095927809	0.929821683153626	0.99705345767074	Transcript	Hippocampus
ENST00000589876.5	ENSG00000125746.15	ENSG00000125746	EML2	0.0152312833257043	-2.94080835302198	0.0881265435375829	0.929824515452156	0.99705345767074	Transcript	Hippocampus
ENST00000361390.2	ENSG00000198888.2	ENSG00000198888	MT-ND1	-0.0041566542614454	9.39294326317312	-0.0881254656972262	0.9298253715147	0.99705345767074	Transcript	Hippocampus
ENST00000556474.1	ENSG00000092148.12	ENSG00000092148	HECTD1	0.0067311526970447	-2.02663435326995	0.0881116018713813	0.929836382709244	0.99705345767074	Transcript	Hippocampus
ENST00000554691.5	ENSG00000100731.15	ENSG00000100731	PCNX1	0.0298102620619486	-2.9311275257842	0.0881045355941485	0.929841995029113	0.99705345767074	Transcript	Hippocampus
ENST00000482149.5	ENSG00000164535.14	ENSG00000164535	DAGLB	0.0056971102741888	-0.0144412982419123	0.0880919160256313	0.929852018003641	0.99705345767074	Transcript	Hippocampus
ENST00000637548.1	ENSG00000049618.22	ENSG00000049618	ARID1B	-0.0025069817583282	1.65310355851365	-0.0880858568270572	0.929856830469534	0.99705345767074	Transcript	Hippocampus
ENST00000262570.9	ENSG00000106554.11	ENSG00000106554	CHCHD3	-0.0044662828955866	2.65208461065949	-0.0880827806108124	0.929859273728581	0.99705345767074	Transcript	Hippocampus
ENST00000491891.1	ENSG00000084774.13	ENSG00000084774	CAD	0.0077047219361719	-2.0228712207764	0.0880802377894812	0.929861293343675	0.99705345767074	Transcript	Hippocampus
ENST00000471257.5	ENSG00000054267.20	ENSG00000054267	ARID4B	-0.0036605032598478	1.72669620112513	-0.0880763288983376	0.929864397949457	0.99705345767074	Transcript	Hippocampus
ENST00000355710.7	ENSG00000165731.17	ENSG00000165731	RET	-0.0166582569922644	0.515940845598265	-0.0880695344079195	0.929869794422121	0.99705345767074	Transcript	Hippocampus
ENST00000427414.2	ENSG00000109686.17	ENSG00000109686	SH3D19	-0.0235308474365354	-0.833603224311017	-0.0880265250402948	0.92990395436242	0.99705345767074	Transcript	Hippocampus
ENST00000258424.2	ENSG00000135940.6	ENSG00000135940	COX5B	-0.0035061000573192	5.20920875302399	-0.0879894643211711	0.929933389727234	0.99705345767074	Transcript	Hippocampus
ENST00000425967.7	ENSG00000077782.19	ENSG00000077782	FGFR1	-0.0131860271324485	3.47044616748447	-0.0879850625009705	0.929936885866098	0.99705345767074	Transcript	Hippocampus
ENST00000290881.11	ENSG00000196123.12	ENSG00000196123	KIAA0895L	-0.00717763636446	1.39285958832415	-0.0879811473665217	0.9299399954567	0.99705345767074	Transcript	Hippocampus
ENST00000427594.5	ENSG00000176771.15	ENSG00000176771	NCKAP5	-0.0051697631009231	0.39989707844361	-0.0879550329502178	0.929960736826412	0.99705345767074	Transcript	Hippocampus
ENST00000536441.6	ENSG00000149212.11	ENSG00000149212	SESN3	0.0034379036322418	7.27941542860061	0.0879487913699933	0.92996569420728	0.99705345767074	Transcript	Hippocampus
ENST00000536980.5	ENSG00000103313.12	ENSG00000103313	MEFV	0.0165770993300011	1.82896580215343	0.0879422448005176	0.929970893829075	0.99705345767074	Transcript	Hippocampus
ENST00000515132.5	ENSG00000067113.16	ENSG00000067113	PLPP1	-0.007808112575352	-2.23584195125733	-0.0879266135708838	0.929983308966812	0.99705345767074	Transcript	Hippocampus
ENST00000517489.1	ENSG00000156482.10	ENSG00000156482	RPL30	-0.0223421440564289	-2.88981509236005	-0.0879215239985541	0.929987351374268	0.99705345767074	Transcript	Hippocampus
ENST00000479115.5	ENSG00000173531.15	ENSG00000173531	MST1	0.0208772071482871	-3.29018260701262	0.0879077189112143	0.929998316113712	0.99705345767074	Transcript	Hippocampus
ENST00000503635.1	ENSG00000136504.11	ENSG00000136504	KAT7	-0.007194753824216	-2.30386659459745	-0.0878797098529778	0.930020562448269	0.99705345767074	Transcript	Hippocampus
ENST00000460488.5	ENSG00000165487.13	ENSG00000165487	MICU2	-0.0131469762624089	-1.98008628698886	-0.087879655793091	0.930020605385658	0.99705345767074	Transcript	Hippocampus
ENST00000620689.1	ENSG00000277589.1	ENSG00000277589	RP11-333J10.3	0.006364940842889	-2.18336048004484	0.0878790422839063	0.930021092669013	0.99705345767074	Transcript	Hippocampus
ENST00000378312.8	ENSG00000213593.9	ENSG00000213593	TMX2	0.0100886230434973	0.480632062323925	0.0878499030895853	0.930044236679442	0.99705345767074	Transcript	Hippocampus
ENST00000430336.1	ENSG00000132639.12	ENSG00000132639	SNAP25	0.0069258489378921	2.77091573274629	0.0878287599509347	0.930061029803501	0.99705345767074	Transcript	Hippocampus
ENST00000569726.1	ENSG00000261231.6	ENSG00000261231	RP11-523L20.2	-0.0036409916210664	-0.604314376711449	-0.087821288415021	0.930066964144172	0.99705345767074	Transcript	Hippocampus
ENST00000471223.1	ENSG00000116213.15	ENSG00000116213	WRAP73	-0.0024856069338724	1.39716211945548	-0.0877910972366649	0.930090943823421	0.99705345767074	Transcript	Hippocampus
ENST00000393035.6	ENSG00000158234.12	ENSG00000158234	FAIM	0.0143210038632771	-0.604715527868267	0.0877898079498939	0.9300919678552	0.99705345767074	Transcript	Hippocampus
ENST00000585484.1	ENSG00000267659.5	ENSG00000267659	LINC01482	-0.0029571596273637	0.260280387841169	-0.0877725104882931	0.930105706586767	0.99705345767074	Transcript	Hippocampus
ENST00000443736.5	ENSG00000106608.16	ENSG00000106608	URGCP	0.0216078886188271	2.00408937920335	0.0877596114116575	0.930115951858064	0.99705345767074	Transcript	Hippocampus
ENST00000248879.7	ENSG00000128185.9	ENSG00000128185	DGCR6L	0.0027152134369462	2.83958185758715	0.0877595255068127	0.930116020089223	0.99705345767074	Transcript	Hippocampus
ENST00000373791.7	ENSG00000116353.15	ENSG00000116353	MECR	0.0030467223142778	2.3605049825989	0.0877555260775902	0.93011919669398	0.99705345767074	Transcript	Hippocampus
ENST00000450169.6	ENSG00000106355.9	ENSG00000106355	LSM5	-0.0028565855007477	1.9831697370144	-0.0877351560207075	0.930135375924904	0.99705345767074	Transcript	Hippocampus
ENST00000486738.5	ENSG00000102119.10	ENSG00000102119	EMD	0.0163404086387419	-2.22060390810247	0.0877253155955938	0.930143191844262	0.99705345767074	Transcript	Hippocampus
ENST00000460649.5	ENSG00000149485.17	ENSG00000149485	FADS1	0.0061021010231057	0.16868272987698	0.0877204051100246	0.930147092080651	0.99705345767074	Transcript	Hippocampus
ENST00000592689.5	ENSG00000237298.9	ENSG00000237298	TTN-AS1	-0.0051268578574427	-1.00686888007338	-0.0877199920681769	0.930147420146215	0.99705345767074	Transcript	Hippocampus
ENST00000520052.1	ENSG00000154188.9	ENSG00000154188	ANGPT1	0.0252193772687767	-0.392156118141235	0.0877109414120131	0.930154608787944	0.99705345767074	Transcript	Hippocampus
ENST00000540885.1	ENSG00000060237.16	ENSG00000060237	WNK1	0.0072924323619621	0.704622146892313	0.0876889092146523	0.930172108269412	0.99705345767074	Transcript	Hippocampus
ENST00000380412.6	ENSG00000169957.9	ENSG00000169957	ZNF768	-0.0044013856157148	2.20868034967165	-0.0876755310385028	0.930182734150536	0.99705345767074	Transcript	Hippocampus
ENST00000591841.1	ENSG00000171903.16	ENSG00000171903	CYP4F11	-0.0091438507676312	-0.372330313340196	-0.08763591332956	0.930214201373087	0.99705345767074	Transcript	Hippocampus
ENST00000539106.5	ENSG00000105700.10	ENSG00000105700	KXD1	0.0248179512474779	-3.59437170713778	0.0875909695379085	0.9302498990847	0.99705345767074	Transcript	Hippocampus
ENST00000456420.6	ENSG00000130731.15	ENSG00000130731	C16orf13	0.0138796935776195	-2.09081811031216	0.0875867724148625	0.930253232760075	0.99705345767074	Transcript	Hippocampus
ENST00000451608.2	ENSG00000264324.1	ENSG00000264324	RP11-287D1.3	-0.0065167742080866	-0.0959678968623454	-0.0875809383064768	0.930257866656154	0.99705345767074	Transcript	Hippocampus
ENST00000260129.5	ENSG00000137574.10	ENSG00000137574	TGS1	0.0027611030839679	3.18893792953187	0.0875781181884209	0.930260106610934	0.99705345767074	Transcript	Hippocampus
ENST00000376510.7	ENSG00000148450.12	ENSG00000148450	MSRB2	0.0019510547877162	2.93121217855359	0.0875683952089559	0.930267829353705	0.99705345767074	Transcript	Hippocampus
ENST00000616084.1	ENSG00000100982.11	ENSG00000100982	PCIF1	0.0058226515199166	-1.64444561328865	0.0875623181842722	0.930272656200369	0.99705345767074	Transcript	Hippocampus
ENST00000374902.8	ENSG00000136891.13	ENSG00000136891	TEX10	0.0023306557279725	3.08175048402776	0.0875262695626854	0.930301288878309	0.99705345767074	Transcript	Hippocampus
ENST00000395436.6	ENSG00000129103.17	ENSG00000129103	SUMF2	0.0108892539062252	-1.42019354512147	0.0875150053130674	0.930310235858444	0.99705345767074	Transcript	Hippocampus
ENST00000491164.1	ENSG00000168297.15	ENSG00000168297	PXK	0.0091104017850457	-2.41253875164716	0.0874912477431806	0.93032910607525	0.99705345767074	Transcript	Hippocampus
ENST00000465298.1	ENSG00000125991.18	ENSG00000125991	ERGIC3	0.0073752774817205	-1.86189218642043	0.0874881308913654	0.930331581738339	0.99705345767074	Transcript	Hippocampus
ENST00000625268.1	ENSG00000280776.1	ENSG00000280776	LINC01202	0.0145367450526613	-2.17485744940826	0.0874774749716339	0.930340045561663	0.99705345767074	Transcript	Hippocampus
ENST00000623784.1	ENSG00000279227.1	ENSG00000279227	AC009303.2	-0.0064860146301167	-1.01321840197991	-0.0874556217012231	0.930357403282833	0.99705345767074	Transcript	Hippocampus
ENST00000521062.5	ENSG00000010810.17	ENSG00000010810	FYN	0.0101294165022434	-2.12160609934782	0.0874493891550008	0.930362353705846	0.99705345767074	Transcript	Hippocampus
ENST00000476413.1	ENSG00000004766.15	ENSG00000004766	VPS50	-0.0171663657913739	-2.68513657469258	-0.0874129961901008	0.930391260175396	0.99705345767074	Transcript	Hippocampus
ENST00000462668.5	ENSG00000113810.15	ENSG00000113810	SMC4	-0.0097271308154669	1.45927320146509	-0.0874121244860539	0.930391952559975	0.99705345767074	Transcript	Hippocampus
ENST00000436070.6	ENSG00000183576.12	ENSG00000183576	SETD3	-0.0029978549027045	1.23400250252125	-0.0873993196346523	0.930402123313431	0.99705345767074	Transcript	Hippocampus
ENST00000530428.1	ENSG00000109919.9	ENSG00000109919	MTCH2	0.0112036115061471	-0.443847885816093	0.0873964841577202	0.930404375503298	0.99705345767074	Transcript	Hippocampus
ENST00000473311.5	ENSG00000161204.11	ENSG00000161204	ABCF3	0.0118916084657057	-0.758208560365561	0.0873954566640522	0.930405191630981	0.99705345767074	Transcript	Hippocampus
ENST00000427343.5	ENSG00000237737.5	ENSG00000237737	DCTN1-AS1	0.0203051603787308	-2.75318846086751	0.087394484130995	0.930405964104083	0.99705345767074	Transcript	Hippocampus
ENST00000445680.1	ENSG00000243960.1	ENSG00000243960	RP11-552M11.4	-0.0090613543709127	-1.68340308180884	-0.0873879158871084	0.930411181195023	0.99705345767074	Transcript	Hippocampus
ENST00000406659.3	ENSG00000119772.16	ENSG00000119772	DNMT3A	-0.0030376171045568	1.02210413561274	-0.0873737347664232	0.930422445128698	0.99705345767074	Transcript	Hippocampus
ENST00000542672.5	ENSG00000077522.12	ENSG00000077522	ACTN2	0.0061478323766395	2.79609275155309	0.0873063925642655	0.930475934611217	0.99705345767074	Transcript	Hippocampus
ENST00000617285.4	ENSG00000149428.18	ENSG00000149428	HYOU1	0.0024750505967549	6.22213028821606	0.0872816299381034	0.930495603486865	0.99705345767074	Transcript	Hippocampus
ENST00000467582.1	ENSG00000198917.12	ENSG00000198917	C9orf114	-0.0203802156835279	-2.07394707700464	-0.0872776810930646	0.930498740045932	0.99705345767074	Transcript	Hippocampus
ENST00000431684.1	ENSG00000183530.13	ENSG00000183530	PRR14L	-0.025682111500336	-2.77317717941955	-0.0872695453635774	0.930505202241672	0.99705345767074	Transcript	Hippocampus
ENST00000515794.1	ENSG00000130396.20	ENSG00000130396	MLLT4	-0.0136543064850256	-2.28555778630232	-0.0872685851490754	0.930505964938679	0.99705345767074	Transcript	Hippocampus
ENST00000529927.5	ENSG00000167792.11	ENSG00000167792	NDUFV1	-0.0176277642388715	-1.42490683104002	-0.0872586417298446	0.93051386298614	0.99705345767074	Transcript	Hippocampus
ENST00000420436.5	ENSG00000100033.16	ENSG00000100033	PRODH	-0.0321896123285727	-4.47012580134118	-0.0872465338865799	0.930523480242616	0.99705345767074	Transcript	Hippocampus
ENST00000492692.1	ENSG00000164796.17	ENSG00000164796	CSMD3	0.0064745102504783	0.593136811175785	0.0872452623678678	0.93052449021016	0.99705345767074	Transcript	Hippocampus
ENST00000413209.6	ENSG00000186575.17	ENSG00000186575	NF2	0.0085135699814357	2.49691589238269	0.087214526744271	0.930548903555744	0.99705345767074	Transcript	Hippocampus
ENST00000566488.1	ENSG00000166454.9	ENSG00000166454	ATMIN	-0.0043889160124068	2.63317339539429	-0.0871836066902739	0.930573463460846	0.99705345767074	Transcript	Hippocampus
ENST00000470688.5	ENSG00000159409.14	ENSG00000159409	CELF3	-0.0076517939022807	0.163887572716606	-0.0871808514372719	0.930575651970992	0.99705345767074	Transcript	Hippocampus
ENST00000607176.1	ENSG00000271882.1	ENSG00000271882	KB-1410C5.5	-0.0060229634054058	-1.46739583934732	-0.0871537420453823	0.930597185113897	0.99705345767074	Transcript	Hippocampus
ENST00000495708.5	ENSG00000106701.11	ENSG00000106701	FSD1L	-0.0047699302570642	-0.386686098582911	-0.0871506486590355	0.930599642211366	0.99705345767074	Transcript	Hippocampus
ENST00000264808.7	ENSG00000138738.10	ENSG00000138738	PRDM5	-0.0050582209412098	1.29322652741638	-0.0871328521571043	0.930613778104801	0.99705345767074	Transcript	Hippocampus
ENST00000606398.1	ENSG00000272479.1	ENSG00000272479	RP11-301G7.1	-0.0091299605912179	-1.27353722463451	-0.087119887979538	0.930624075661003	0.99705345767074	Transcript	Hippocampus
ENST00000591006.5	ENSG00000013306.15	ENSG00000013306	SLC25A39	-0.0038522628359387	1.44191296358927	-0.087114669390679	0.930628220833689	0.99705345767074	Transcript	Hippocampus
ENST00000524843.5	ENSG00000196954.13	ENSG00000196954	CASP4	-0.0222430452411518	-2.51032153701068	-0.0870861983016218	0.930650835712449	0.99705345767074	Transcript	Hippocampus
ENST00000471224.5	ENSG00000233836.7	ENSG00000233836	RP11-255H23.2	-0.0063104434447856	-0.912219088836961	-0.0870783387112326	0.930657078675806	0.99705345767074	Transcript	Hippocampus
ENST00000409016.8	ENSG00000040933.15	ENSG00000040933	INPP4A	-0.0037604259093067	2.73824595990092	-0.0870601959525888	0.93067148969475	0.99705345767074	Transcript	Hippocampus
ENST00000448978.1	ENSG00000226696.5	ENSG00000226696	LENG8-AS1	-0.008897635429135	-2.43480028442626	-0.0870492261024795	0.930680203194264	0.99705345767074	Transcript	Hippocampus
ENST00000295971.11	ENSG00000163694.14	ENSG00000163694	RBM47	0.0335442980797081	-2.53371768565496	0.0870430565106205	0.93068510378774	0.99705345767074	Transcript	Hippocampus
ENST00000490420.1	ENSG00000134900.11	ENSG00000134900	TPP2	-0.0072295616210271	-1.98450818983141	-0.0870274255322499	0.930697519705235	0.99705345767074	Transcript	Hippocampus
ENST00000527662.5	ENSG00000159176.13	ENSG00000159176	CSRP1	0.0073025702495182	1.74585830224296	0.087004581338892	0.930715665216628	0.99705345767074	Transcript	Hippocampus
ENST00000576229.5	ENSG00000108523.15	ENSG00000108523	RNF167	-0.0213369796849142	0.52702507541242	-0.0869892730632924	0.930727824847185	0.99705345767074	Transcript	Hippocampus
ENST00000511044.1	ENSG00000156453.13	ENSG00000156453	PCDH1	-0.0228168352636524	-2.12399291688107	-0.0869747916481036	0.930739327703027	0.99705345767074	Transcript	Hippocampus
ENST00000433805.6	ENSG00000135469.13	ENSG00000135469	COQ10A	0.0127761541074651	1.04577044770594	0.0869706141857992	0.930742645941276	0.99705345767074	Transcript	Hippocampus
ENST00000611373.1	ENSG00000135525.18	ENSG00000135525	MAP7	0.0178962990382227	-1.92347731137108	0.0869692339333892	0.930743742302443	0.99705345767074	Transcript	Hippocampus
ENST00000515040.5	ENSG00000005882.11	ENSG00000005882	PDK2	-0.030715712699379	-2.48886211150263	-0.0869577830334376	0.930752837978693	0.99705345767074	Transcript	Hippocampus
ENST00000556334.5	ENSG00000088808.16	ENSG00000088808	PPP1R13B	-0.0237047256617347	-3.63184633285195	-0.0869545969635761	0.930755368738597	0.99705345767074	Transcript	Hippocampus
ENST00000311350.7	ENSG00000122557.9	ENSG00000122557	HERPUD2	0.0281785769828075	-1.45940721510879	0.0869108489025606	0.930790118781757	0.99705345767074	Transcript	Hippocampus
ENST00000453113.6	ENSG00000115271.10	ENSG00000115271	GCA	0.0140964718957206	-2.69171691018055	0.0869016799257591	0.930797401917672	0.99705345767074	Transcript	Hippocampus
ENST00000506930.2	ENSG00000131503.20	ENSG00000131503	ANKHD1	-0.0067074797290888	0.221242278025271	-0.0869003053115743	0.930798493806849	0.99705345767074	Transcript	Hippocampus
ENST00000521968.1	ENSG00000137055.14	ENSG00000137055	PLAA	0.0115249877891314	-2.38024975429926	0.0868957780022662	0.930802089958672	0.99705345767074	Transcript	Hippocampus
ENST00000621959.4	ENSG00000149428.18	ENSG00000149428	HYOU1	0.0236243671711576	-0.892402233874606	0.0868923165468673	0.930804839477786	0.99705345767074	Transcript	Hippocampus
ENST00000421141.5	ENSG00000185920.15	ENSG00000185920	PTCH1	-0.0375921791414116	-3.45703916259223	-0.0868197890430107	0.930862450047655	0.99705345767074	Transcript	Hippocampus
ENST00000493030.6	ENSG00000154370.14	ENSG00000154370	TRIM11	-0.0034162420477724	2.62597177995698	-0.0868170869596858	0.930864596392997	0.99705345767074	Transcript	Hippocampus
ENST00000414610.1	ENSG00000118690.12	ENSG00000118690	ARMC2	0.0047134339592595	-0.449445562492885	0.0868086719215509	0.930871280711899	0.99705345767074	Transcript	Hippocampus
ENST00000510817.1	ENSG00000184584.12	ENSG00000184584	TMEM173	0.0242672298727207	-3.96767499329818	0.0867722872088746	0.930900182244244	0.99705345767074	Transcript	Hippocampus
ENST00000463679.5	ENSG00000168000.14	ENSG00000168000	BSCL2	0.004793125133859	0.281956060735486	0.0867430584750398	0.930923399621697	0.99705345767074	Transcript	Hippocampus
ENST00000393802.6	ENSG00000072803.17	ENSG00000072803	FBXW11	0.0044743292031343	3.56951782313443	0.08674042538972	0.930925491173825	0.99705345767074	Transcript	Hippocampus
ENST00000616244.1	ENSG00000276724.1	ENSG00000276724	RP11-1000B6.7	-0.0040258704733049	1.82957279021118	-0.0867267076042362	0.930936387700271	0.99705345767074	Transcript	Hippocampus
ENST00000551302.1	ENSG00000111077.17	ENSG00000111077	TNS2	-0.0080480840707351	-2.34610930763065	-0.0867185364177416	0.930942878371421	0.99705345767074	Transcript	Hippocampus
ENST00000545932.5	ENSG00000136003.15	ENSG00000136003	ISCU	-0.0030085410710503	2.27671507361181	-0.0867131230122737	0.930947178439162	0.99705345767074	Transcript	Hippocampus
ENST00000596220.1	ENSG00000227733.9	ENSG00000227733	RP4-565E6.1	-0.0050131084113382	-0.102086368873785	-0.0867089624797459	0.930950483305065	0.99705345767074	Transcript	Hippocampus
ENST00000527020.5	ENSG00000006611.15	ENSG00000006611	USH1C	0.0275153588764362	-2.90061103524325	0.0867050755583868	0.930953570832509	0.99705345767074	Transcript	Hippocampus
ENST00000493039.5	ENSG00000101138.11	ENSG00000101138	CSTF1	-0.0164340021127952	0.274157207101933	-0.0867020906495123	0.930955941858309	0.99705345767074	Transcript	Hippocampus
ENST00000309828.4	ENSG00000175390.12	ENSG00000175390	EIF3F	0.0023780697807866	3.79489115302225	0.0866905465011032	0.930965111816973	0.99705345767074	Transcript	Hippocampus
ENST00000557239.5	ENSG00000140105.17	ENSG00000140105	WARS	-0.0195719165455793	-0.308409129625228	-0.0866869298567072	0.930967984657852	0.99705345767074	Transcript	Hippocampus
ENST00000618441.4	ENSG00000280987.3	ENSG00000280987	MATR3	0.0096243986208696	2.71845529775771	0.0866805836073116	0.930973025732006	0.99705345767074	Transcript	Hippocampus
ENST00000371796.7	ENSG00000130558.19	ENSG00000130558	OLFM1	0.0063804411855991	6.49086845964495	0.0866769994367736	0.930975872780102	0.99705345767074	Transcript	Hippocampus
ENST00000444837.6	ENSG00000125144.13	ENSG00000125144	MT1G	0.0116184242208263	-0.823697215243882	0.086676104710199	0.930976583496866	0.99705345767074	Transcript	Hippocampus
ENST00000588081.5	ENSG00000266964.5	ENSG00000266964	FXYD1	0.0062279020197051	0.270870736455005	0.0866739545913158	0.930978291421701	0.99705345767074	Transcript	Hippocampus
ENST00000530275.2	ENSG00000127603.23	ENSG00000127603	MACF1	-0.0029264023892935	4.93328336268028	-0.0866446830248169	0.931001543021428	0.99705345767074	Transcript	Hippocampus
ENST00000584065.2	ENSG00000263989.2	ENSG00000263989	RN7SL615P	0.0062311477401356	-2.26471139410952	0.0866396020665116	0.931005579039968	0.99705345767074	Transcript	Hippocampus
ENST00000606809.1	ENSG00000272491.1	ENSG00000272491	RP5-1024N4.4	-0.0068122625525361	-1.70104460674815	-0.086611741729099	0.931027709707537	0.99705345767074	Transcript	Hippocampus
ENST00000495132.5	ENSG00000138190.16	ENSG00000138190	EXOC6	-0.0108709843830568	-0.674006553018918	-0.0866047868986203	0.931033234237687	0.99705345767074	Transcript	Hippocampus
ENST00000261177.9	ENSG00000110900.14	ENSG00000110900	TSPAN11	0.0055380588558368	1.67695673188499	0.0865836299376207	0.93105004017019	0.99705345767074	Transcript	Hippocampus
ENST00000569792.5	ENSG00000183751.14	ENSG00000183751	TBL3	0.0216524395096449	-2.07866767811639	0.0865800824980101	0.931052858065189	0.99705345767074	Transcript	Hippocampus
ENST00000469300.6	ENSG00000072163.19	ENSG00000072163	LIMS2	-0.006804401689013	-1.24059253286816	-0.0865554692092343	0.931072409560277	0.99705345767074	Transcript	Hippocampus
ENST00000519320.1	ENSG00000253981.5	ENSG00000253981	ALG1L13P	0.0080835739324661	-2.05356030308553	0.0865411745608162	0.931083764492273	0.99705345767074	Transcript	Hippocampus
ENST00000277554.3	ENSG00000148411.7	ENSG00000148411	NACC2	-0.0252998890055425	1.35535620603124	-0.0865261797777301	0.931095675590303	0.99705345767074	Transcript	Hippocampus
ENST00000400334.7	ENSG00000197563.9	ENSG00000197563	PIGN	0.0032972896412993	3.14722212041392	0.0865171507977434	0.931102847763265	0.99705345767074	Transcript	Hippocampus
ENST00000439556.2	ENSG00000257591.5	ENSG00000257591	ZNF625	0.0042428024687665	0.756040714591041	0.0865126027050869	0.931106460544159	0.99705345767074	Transcript	Hippocampus
ENST00000372916.8	ENSG00000102385.12	ENSG00000102385	DRP2	0.0075099237591594	0.137168613098592	0.086426337072145	0.931174985985761	0.997105162688296	Transcript	Hippocampus
ENST00000425042.6	ENSG00000167861.15	ENSG00000167861	HID1	0.0033539888259839	4.24170056378562	0.0864209877391533	0.931179235266137	0.997105162688296	Transcript	Hippocampus
ENST00000335783.3	ENSG00000031691.6	ENSG00000031691	CENPQ	-0.0044789528378692	1.25843896654471	-0.0864037424671492	0.931192934182947	0.997106719748731	Transcript	Hippocampus
ENST00000590675.1	ENSG00000131848.9	ENSG00000131848	ZSCAN5A	-0.0049895114242549	-1.93702038687288	-0.0863421085155927	0.931241893762092	0.997146032833317	Transcript	Hippocampus
ENST00000543017.5	ENSG00000179195.15	ENSG00000179195	ZNF664	-0.0132724594572796	-2.02875582046416	-0.0862866106824489	0.93128597927443	0.997180125947352	Transcript	Hippocampus
ENST00000617041.1	ENSG00000277738.1	ENSG00000277738	RP11-693J15.6	-0.0062800604409949	-2.0428661514908	-0.0862697132131016	0.93129940206744	0.997181386303319	Transcript	Hippocampus
ENST00000562760.1	ENSG00000261437.1	ENSG00000261437	RP11-22C11.2	-0.0041854668200214	-0.476950808338598	-0.0862327244121613	0.931328784820893	0.997185727416428	Transcript	Hippocampus
ENST00000548820.1	ENSG00000174233.11	ENSG00000174233	ADCY6	0.0083708162567722	-1.78459443297213	0.0862219252284267	0.931337363374421	0.997185727416428	Transcript	Hippocampus
ENST00000356940.10	ENSG00000099246.16	ENSG00000099246	RAB18	-0.0024317797020941	5.65709427054905	-0.0862183622556043	0.93134019369686	0.997185727416428	Transcript	Hippocampus
ENST00000371021.4	ENSG00000165879.8	ENSG00000165879	FRAT1	-0.0044815476119755	0.377598442134155	-0.0861461732238327	0.931397538761099	0.997189595287456	Transcript	Hippocampus
ENST00000505271.5	ENSG00000125388.19	ENSG00000125388	GRK4	-0.0129557546912273	-2.60151739147971	-0.0861443095882028	0.931399019188862	0.997189595287456	Transcript	Hippocampus
ENST00000322048.11	ENSG00000067836.12	ENSG00000067836	ROGDI	-0.018776889522274	1.04874163551344	-0.0861353885344356	0.931406105864825	0.997189595287456	Transcript	Hippocampus
ENST00000263604.5	ENSG00000107147.12	ENSG00000107147	KCNT1	-0.0188527078535472	1.52344558810014	-0.0861294590880462	0.931410816081046	0.997189595287456	Transcript	Hippocampus
ENST00000580029.1	ENSG00000131771.13	ENSG00000131771	PPP1R1B	0.009172314395492	0.264551172484442	0.0861107116984256	0.931425708593258	0.997189595287456	Transcript	Hippocampus
ENST00000534650.5	ENSG00000172977.12	ENSG00000172977	KAT5	-0.0152236650287025	1.04572348466079	-0.0861051105339103	0.931430158039305	0.997189595287456	Transcript	Hippocampus
ENST00000636831.1	ENSG00000182389.19	ENSG00000182389	CACNB4	0.0299018617853983	0.529175428691097	0.0860740341989876	0.931454844458372	0.997189595287456	Transcript	Hippocampus
ENST00000270776.12	ENSG00000142657.20	ENSG00000142657	PGD	0.001959162537437	4.22836813917506	0.0860475840703362	0.931475855963844	0.997189595287456	Transcript	Hippocampus
ENST00000486269.1	ENSG00000164687.10	ENSG00000164687	FABP5	0.0101487294249417	-1.43187252310809	0.0860438364240383	0.931478833030395	0.997189595287456	Transcript	Hippocampus
ENST00000604724.5	ENSG00000270547.5	ENSG00000270547	LINC01235	0.0039288838294842	0.714196731597259	0.0860269563913116	0.931492242253555	0.997189595287456	Transcript	Hippocampus
ENST00000601794.1	ENSG00000176024.17	ENSG00000176024	ZNF613	-0.014912014132604	-2.7583982139553	-0.0859404956215363	0.931560925587373	0.997189595287456	Transcript	Hippocampus
ENST00000434385.2	ENSG00000211455.7	ENSG00000211455	STK38L	-0.0022087475715243	1.63576296248101	-0.085929409469647	0.931569732322199	0.997189595287456	Transcript	Hippocampus
ENST00000427447.5	ENSG00000237945.7	ENSG00000237945	LINC00649	0.0032721965023026	0.998162507944099	0.0859239933549618	0.93157403483584	0.997189595287456	Transcript	Hippocampus
ENST00000445177.5	ENSG00000160584.15	ENSG00000160584	SIK3	0.0056160879113459	4.56375630315322	0.0859233205062467	0.931574569341053	0.997189595287456	Transcript	Hippocampus
ENST00000624795.1	ENSG00000279439.1	ENSG00000279439	CTD-2576N18.1	0.0085674557641618	-2.12980792409197	0.0858653666143086	0.931620607528964	0.997189595287456	Transcript	Hippocampus
ENST00000472912.5	ENSG00000148660.20	ENSG00000148660	CAMK2G	-0.0050744317994631	1.04091205229393	-0.0858330164793073	0.931646306361861	0.997189595287456	Transcript	Hippocampus
ENST00000437322.2	ENSG00000234390.4	ENSG00000234390	USP27X-AS1	0.0043031808446862	-0.484288428505355	0.0858020889918196	0.931670875115504	0.997189595287456	Transcript	Hippocampus
ENST00000420510.5	ENSG00000144118.13	ENSG00000144118	RALB	0.009402742597944	0.655436204205948	0.0857877513915118	0.931682264907704	0.997189595287456	Transcript	Hippocampus
ENST00000487210.5	ENSG00000182621.17	ENSG00000182621	PLCB1	0.017564365974369	-2.16368989515727	0.0857762666003972	0.931691388437913	0.997189595287456	Transcript	Hippocampus
ENST00000367243.7	ENSG00000146469.12	ENSG00000146469	VIP	0.0167630680244154	-1.86770991036504	0.0857660597863423	0.931699496749359	0.997189595287456	Transcript	Hippocampus
ENST00000635027.1	ENSG00000116641.17	ENSG00000116641	DOCK7	0.0128818351575593	-2.25657568663118	0.0857199214554388	0.931736149211213	0.997189595287456	Transcript	Hippocampus
ENST00000318240.7	ENSG00000177576.11	ENSG00000177576	C18orf32	-0.0031000181416256	4.80011748363222	-0.0857062411326407	0.931747016938521	0.997189595287456	Transcript	Hippocampus
ENST00000549486.1	ENSG00000136021.18	ENSG00000136021	SCYL2	-0.007069210503823	-2.35393210482769	-0.0856923009661132	0.931758091100329	0.997189595287456	Transcript	Hippocampus
ENST00000485648.5	ENSG00000100417.11	ENSG00000100417	PMM1	0.0253576456678397	-2.59864353158575	0.0856700099841427	0.931775799233512	0.997189595287456	Transcript	Hippocampus
ENST00000625632.2	ENSG00000242086.8	ENSG00000242086	LINC00969	0.011248576900645	-0.719562102025119	0.0856632266536964	0.931781187971843	0.997189595287456	Transcript	Hippocampus
ENST00000258080.7	ENSG00000115317.11	ENSG00000115317	HTRA2	-0.0151704615641959	-0.430630132031539	-0.0856392834144568	0.93180020872018	0.997189595287456	Transcript	Hippocampus
ENST00000288774.7	ENSG00000157911.9	ENSG00000157911	PEX10	-0.003540028409579	1.50220598539871	-0.0856095982203789	0.931823790989077	0.997189595287456	Transcript	Hippocampus
ENST00000431818.6	ENSG00000163913.11	ENSG00000163913	IFT122	-0.0298490711468013	-1.78458915309776	-0.0855790663834124	0.931848045903777	0.997189595287456	Transcript	Hippocampus
ENST00000320330.7	ENSG00000280789.1	ENSG00000280789	PAGR1	-0.0036198751599624	2.5929208640242	-0.0855766434255856	0.931849970737798	0.997189595287456	Transcript	Hippocampus
ENST00000532624.5	ENSG00000148950.9	ENSG00000148950	IMMP1L	-0.0116649423896137	-0.928513216804813	-0.0855660065707435	0.931858420819479	0.997189595287456	Transcript	Hippocampus
ENST00000348423.8	ENSG00000137672.12	ENSG00000137672	TRPC6	-0.0248511828454977	-4.53418466469459	-0.0855170307463738	0.931897328069856	0.997189595287456	Transcript	Hippocampus
ENST00000313957.7	ENSG00000176593.7	ENSG00000176593	CTD-2368P22.1	-0.0029161592772371	1.3611812266305	-0.0855089040065252	0.931903784109756	0.997189595287456	Transcript	Hippocampus
ENST00000552500.1	ENSG00000129493.14	ENSG00000129493	HEATR5A	0.0080552089052184	-2.43186282412239	0.0855054250151934	0.931906547889383	0.997189595287456	Transcript	Hippocampus
ENST00000471136.5	ENSG00000090266.12	ENSG00000090266	NDUFB2	0.006280390782694	-0.571150680817209	0.0855009255112005	0.931910122385705	0.997189595287456	Transcript	Hippocampus
ENST00000592535.5	ENSG00000130208.9	ENSG00000130208	APOC1	-0.0133862315762761	-1.45614731891122	-0.085446419135268	0.931953423454738	0.997189595287456	Transcript	Hippocampus
ENST00000550449.5	ENSG00000166986.13	ENSG00000166986	MARS	-0.0211202855744566	-3.87666444443425	-0.0854281197519638	0.931967960934398	0.997189595287456	Transcript	Hippocampus
ENST00000538758.1	ENSG00000166532.15	ENSG00000166532	RIMKLB	0.011372843117442	-2.36952347003939	0.085413718070295	0.931979402000149	0.997189595287456	Transcript	Hippocampus
ENST00000409156.7	ENSG00000128656.13	ENSG00000128656	CHN1	-0.0099884700640193	-1.41430679999068	-0.0854136973863445	0.931979418432021	0.997189595287456	Transcript	Hippocampus
ENST00000460520.1	ENSG00000152952.11	ENSG00000152952	PLOD2	0.0148002805340732	-2.56985072249484	0.0854100730778176	0.931982297678014	0.997189595287456	Transcript	Hippocampus
ENST00000380634.5	ENSG00000185437.13	ENSG00000185437	SH3BGR	0.0169756844326118	-1.1809066279808	0.0853961660316524	0.93199334580946	0.997189595287456	Transcript	Hippocampus
ENST00000567382.1	ENSG00000230989.6	ENSG00000230989	HSBP1	-0.0078236618803549	-1.90896421821149	-0.0853158479792409	0.932057152887461	0.997189595287456	Transcript	Hippocampus
ENST00000624586.1	ENSG00000178567.7	ENSG00000178567	EPM2AIP1	0.0116249531495661	-0.439490913624455	0.0852960287226127	0.932072897968842	0.997189595287456	Transcript	Hippocampus
ENST00000412237.6	ENSG00000083099.10	ENSG00000083099	LYRM2	0.0057489411066656	-1.33812896109735	0.085267157169412	0.932095834545616	0.997189595287456	Transcript	Hippocampus
ENST00000526782.1	ENSG00000079819.17	ENSG00000079819	EPB41L2	-0.0096387324429025	-0.93449365427087	-0.0852577839318349	0.932103280987217	0.997189595287456	Transcript	Hippocampus
ENST00000291503.9	ENSG00000105726.16	ENSG00000105726	ATP13A1	-0.0168891828437325	1.64827692402536	-0.0852460359945149	0.932112613985281	0.997189595287456	Transcript	Hippocampus
ENST00000357545.8	ENSG00000196104.10	ENSG00000196104	SPOCK3	0.0132701972236443	4.5794315331443	0.0852366616055945	0.932120061354998	0.997189595287456	Transcript	Hippocampus
ENST00000635954.1	ENSG00000228408.6	ENSG00000228408	RP1-111D6.3	0.0094792526374871	3.54210541215059	0.0852063065908708	0.932144176569665	0.997189595287456	Transcript	Hippocampus
ENST00000482456.6	ENSG00000075826.16	ENSG00000075826	SEC31B	-0.0095219024951285	-0.461212299737924	-0.085197431064884	0.932151227647555	0.997189595287456	Transcript	Hippocampus
ENST00000366976.3	ENSG00000117697.14	ENSG00000117697	NSL1	0.0208953185529143	-2.13374843640377	0.0851492123734139	0.932189534625517	0.997189595287456	Transcript	Hippocampus
ENST00000539304.1	ENSG00000139197.10	ENSG00000139197	PEX5	0.006002566730552	-1.25345397979607	0.0851430856603851	0.932194401958047	0.997189595287456	Transcript	Hippocampus
ENST00000560457.5	ENSG00000100897.17	ENSG00000100897	DCAF11	-0.0237113943392283	-3.06877088371367	-0.0851274989064924	0.93220678477804	0.997189595287456	Transcript	Hippocampus
ENST00000567695.5	ENSG00000089486.16	ENSG00000089486	CDIP1	-0.0038344319157849	4.93404548991942	-0.0851240311933843	0.932209539687909	0.997189595287456	Transcript	Hippocampus
ENST00000511486.5	ENSG00000113494.16	ENSG00000113494	PRLR	-0.043558184205507	-3.25776762560015	-0.085122251476095	0.932210953577026	0.997189595287456	Transcript	Hippocampus
ENST00000448718.5	ENSG00000234741.7	ENSG00000234741	GAS5	0.0072486781356273	1.38122892253116	0.0851156210417027	0.932216221100382	0.997189595287456	Transcript	Hippocampus
ENST00000523568.5	ENSG00000105808.17	ENSG00000105808	RASA4	-0.0180715935238204	-2.39622542922834	-0.0851097805260572	0.932220861078267	0.997189595287456	Transcript	Hippocampus
ENST00000299240.10	ENSG00000052841.14	ENSG00000052841	TTC17	0.0034552354568574	3.10455134598848	0.0850907073404171	0.932236013722147	0.997189595287456	Transcript	Hippocampus
ENST00000394817.6	ENSG00000120725.12	ENSG00000120725	SIL1	-0.0028272457765163	2.87683854595236	-0.0850609186759571	0.932259679300282	0.997189595287456	Transcript	Hippocampus
ENST00000565113.5	ENSG00000261771.5	ENSG00000261771	DYX1C1-CCPG1	-0.0178032976714683	0.367359126264125	-0.0850511771218767	0.932267418482354	0.997189595287456	Transcript	Hippocampus
ENST00000592310.1	ENSG00000108773.10	ENSG00000108773	KAT2A	-0.0078719961473971	-1.79267110125391	-0.0850354629064326	0.932279902661515	0.997189595287456	Transcript	Hippocampus
ENST00000535142.5	ENSG00000086827.8	ENSG00000086827	ZW10	0.0293515752546876	-1.46577090597174	0.0850189371026819	0.93229303162612	0.997189595287456	Transcript	Hippocampus
ENST00000503874.3	ENSG00000251209.7	ENSG00000251209	LINC00923	-0.001835855002777	3.8249701051224	-0.0850078038032292	0.932301876513122	0.997189595287456	Transcript	Hippocampus
ENST00000592705.5	ENSG00000130816.14	ENSG00000130816	DNMT1	-0.0342640155952897	-0.73315574495878	-0.0850010996002421	0.932307202693667	0.997189595287456	Transcript	Hippocampus
ENST00000529747.5	ENSG00000185189.16	ENSG00000185189	NRBP2	0.0237915458192244	-0.122766577062642	0.0849979196704454	0.932309729002519	0.997189595287456	Transcript	Hippocampus
ENST00000484687.1	ENSG00000114480.12	ENSG00000114480	GBE1	0.0071546789451814	-1.57465538192341	0.0849800777004239	0.932323903644746	0.997189595287456	Transcript	Hippocampus
ENST00000352904.5	ENSG00000068078.17	ENSG00000068078	FGFR3	0.0271433235980442	-0.831338857360231	0.0849765322256029	0.932326720367498	0.997189595287456	Transcript	Hippocampus
ENST00000578501.5	ENSG00000141551.14	ENSG00000141551	CSNK1D	0.0113543560034995	-1.14313155281125	0.0849713693977891	0.932330822007109	0.997189595287456	Transcript	Hippocampus
ENST00000504643.5	ENSG00000015479.17	ENSG00000015479	MATR3	0.0030665384958625	3.00937720477619	0.0849193657434527	0.932372136723697	0.997189595287456	Transcript	Hippocampus
ENST00000298299.3	ENSG00000165512.4	ENSG00000165512	ZNF22	-0.002670169821309	3.0915892311475	-0.084915818510305	0.932374954857936	0.997189595287456	Transcript	Hippocampus
ENST00000509110.1	ENSG00000081791.8	ENSG00000081791	KIAA0141	0.0046859186044744	0.0763874285353116	0.0849018011765856	0.93238609107481	0.997189595287456	Transcript	Hippocampus
ENST00000525770.5	ENSG00000110074.10	ENSG00000110074	FOXRED1	-0.0204834978006442	-2.00863972091545	-0.0848842861339261	0.932400006101684	0.997189595287456	Transcript	Hippocampus
ENST00000554088.1	ENSG00000126822.16	ENSG00000126822	PLEKHG3	-0.008794995299713	-2.10166662795326	-0.0848621311987711	0.932417607374175	0.997189595287456	Transcript	Hippocampus
ENST00000512906.1	ENSG00000242193.9	ENSG00000242193	RP11-568K15.1	-0.0079768950795131	-2.41061163569084	-0.0848467825516482	0.932429801323269	0.997189595287456	Transcript	Hippocampus
ENST00000455406.5	ENSG00000229956.10	ENSG00000229956	ZRANB2-AS2	0.0074410843790179	-2.29542170093486	0.0848020116449228	0.932465370292258	0.997189595287456	Transcript	Hippocampus
ENST00000462816.5	ENSG00000137825.10	ENSG00000137825	ITPKA	0.0239016290007341	-3.76342689087539	0.0847872017532495	0.932477136279385	0.997189595287456	Transcript	Hippocampus
ENST00000631034.2	ENSG00000283693.1	ENSG00000283693	IGHVII-20-3	-0.0032042914294163	0.0546211398358563	-0.0847861433071524	0.932477977181657	0.997189595287456	Transcript	Hippocampus
ENST00000488418.2	ENSG00000160087.20	ENSG00000160087	UBE2J2	0.0061493721161964	-1.273265648812	0.0847626676940744	0.932496627840402	0.997189595287456	Transcript	Hippocampus
ENST00000303498.9	ENSG00000169814.12	ENSG00000169814	BTD	0.0026024312009012	2.73581189187703	0.0847589957157033	0.932499545118614	0.997189595287456	Transcript	Hippocampus
ENST00000374825.8	ENSG00000204256.12	ENSG00000204256	BRD2	-0.0048130027734091	3.70285932065121	-0.0847537364660031	0.932503723438536	0.997189595287456	Transcript	Hippocampus
ENST00000519395.5	ENSG00000170584.10	ENSG00000170584	NUDCD2	0.0053533061497645	-0.938067632117429	0.084705628530871	0.932541943871298	0.997189595287456	Transcript	Hippocampus
ENST00000393329.5	ENSG00000128513.14	ENSG00000128513	POT1	0.0315744319423128	-2.1153110987955	0.0846798260932392	0.932562443263459	0.997189595287456	Transcript	Hippocampus
ENST00000536189.6	ENSG00000035862.12	ENSG00000035862	TIMP2	0.0110995802602321	3.04412816198776	0.0846773701636101	0.932564394440542	0.997189595287456	Transcript	Hippocampus
ENST00000636629.1	ENSG00000157388.14	ENSG00000157388	CACNA1D	-0.0074130375415177	-0.532476694816717	-0.0846734039991342	0.932567545463784	0.997189595287456	Transcript	Hippocampus
ENST00000537664.5	ENSG00000112584.13	ENSG00000112584	FAM120B	-0.0020946432643231	4.42453851612659	-0.0846627472776506	0.932576011980523	0.997189595287456	Transcript	Hippocampus
ENST00000505401.1	ENSG00000251141.5	ENSG00000251141	RP11-53O19.1	-0.0058563226163592	-1.89357728006189	-0.0846461136236035	0.93258922704613	0.997189595287456	Transcript	Hippocampus
ENST00000374987.3	ENSG00000169188.4	ENSG00000169188	APEX2	-0.0022590646746972	1.46904177161842	-0.0846442313674973	0.932590722457626	0.997189595287456	Transcript	Hippocampus
ENST00000223428.8	ENSG00000081386.12	ENSG00000081386	ZNF510	-0.0028517733493871	4.13041218341363	-0.0846233628114518	0.932607302087058	0.997189595287456	Transcript	Hippocampus
ENST00000518526.5	ENSG00000147475.14	ENSG00000147475	ERLIN2	-0.0227147780249131	-2.63892582636917	-0.084610944771737	0.932617167972703	0.997189595287456	Transcript	Hippocampus
ENST00000554072.1	ENSG00000139974.15	ENSG00000139974	SLC38A6	0.0046669844125424	-0.856554807544341	0.0846021946742654	0.932624119757408	0.997189595287456	Transcript	Hippocampus
ENST00000506377.5	ENSG00000196670.13	ENSG00000196670	ZFP62	0.0147101774795669	-1.6252046701423	0.0845937538065173	0.932630825869916	0.997189595287456	Transcript	Hippocampus
ENST00000618457.4	ENSG00000113494.16	ENSG00000113494	PRLR	-0.02823650029238	4.1990168840029	-0.084589753539225	0.932634004009591	0.997189595287456	Transcript	Hippocampus
ENST00000532377.1	ENSG00000136153.19	ENSG00000136153	LMO7	-0.0113116057427092	-1.06530557114029	-0.0845800326795755	0.932641727060438	0.997189595287456	Transcript	Hippocampus
ENST00000570761.5	ENSG00000213918.10	ENSG00000213918	DNASE1	-0.010937745895157	-2.00271745088054	-0.084567553883753	0.932651641252068	0.997189595287456	Transcript	Hippocampus
ENST00000296059.6	ENSG00000163762.6	ENSG00000163762	TM4SF18	0.0063078922364225	1.37249556166964	0.0845450666660774	0.932669506991594	0.997189595287456	Transcript	Hippocampus
ENST00000307624.7	ENSG00000172497.8	ENSG00000172497	ACOT12	-0.0109634711906434	-2.38180416678752	-0.0845329896604001	0.932679101996051	0.997189595287456	Transcript	Hippocampus
ENST00000392193.5	ENSG00000078018.19	ENSG00000078018	MAP2	-0.0072361666314369	2.83470572722691	-0.0845231243728906	0.932686939830045	0.997189595287456	Transcript	Hippocampus
ENST00000566316.5	ENSG00000166669.13	ENSG00000166669	ATF7IP2	0.0094452263517103	-1.17726126374965	0.0844969721287875	0.932707717456698	0.997189595287456	Transcript	Hippocampus
ENST00000476596.3	ENSG00000242976.3	ENSG00000242976	RN7SL177P	-0.009343638374459	-2.34057000870837	-0.084495027284994	0.932709262612295	0.997189595287456	Transcript	Hippocampus
ENST00000587044.1	ENSG00000067596.10	ENSG00000067596	DHX8	-0.0033634981557485	0.693575081962313	-0.0844919751895825	0.932711687466836	0.997189595287456	Transcript	Hippocampus
ENST00000529419.2	ENSG00000189431.7	ENSG00000189431	RASSF10	-0.0073785786430418	-1.3000372673927	-0.0844864018348017	0.932716115434435	0.997189595287456	Transcript	Hippocampus
ENST00000478344.6	ENSG00000187609.15	ENSG00000187609	EXD3	0.0045914399068141	0.174828767930221	0.0844764186388536	0.932724046976398	0.997189595287456	Transcript	Hippocampus
ENST00000520553.5	ENSG00000101336.12	ENSG00000101336	HCK	-0.0337573051797081	-3.89266575808715	-0.0844645077701222	0.932733510042458	0.997189595287456	Transcript	Hippocampus
ENST00000491581.5	ENSG00000171720.9	ENSG00000171720	HDAC3	0.0056038390502967	-1.15264794221303	0.0844533564293961	0.932742369679769	0.997189595287456	Transcript	Hippocampus
ENST00000347644.7	ENSG00000137860.11	ENSG00000137860	SLC28A2	0.0022535669675662	2.92114485255519	0.084449250684932	0.932745631657968	0.997189595287456	Transcript	Hippocampus
ENST00000370779.8	ENSG00000101928.12	ENSG00000101928	MOSPD1	0.0217470677175484	-3.07584049595415	0.0844288681696586	0.93276182540553	0.997189595287456	Transcript	Hippocampus
ENST00000471357.1	ENSG00000243629.1	ENSG00000243629	LINC00880	0.0226173993046821	-0.833262574720353	0.0843974987517096	0.932786748215171	0.997189595287456	Transcript	Hippocampus
ENST00000551946.5	ENSG00000258311.5	ENSG00000258311	RP11-644F5.10	-0.0217235524446646	-3.12099750490936	-0.0843616797534265	0.932815206269928	0.997189595287456	Transcript	Hippocampus
ENST00000505323.1	ENSG00000151422.12	ENSG00000151422	FER	-0.0068134698002279	0.918628825531179	-0.084360603575123	0.932816061290737	0.997189595287456	Transcript	Hippocampus
ENST00000403710.5	ENSG00000093010.12	ENSG00000093010	COMT	0.0086058623615575	-0.454214760154553	0.0843309080489229	0.932839654338276	0.997189595287456	Transcript	Hippocampus
ENST00000511257.1	ENSG00000183323.12	ENSG00000183323	CCDC125	0.0216511418014511	-3.26694133947614	0.0843092092327073	0.932856894050129	0.997189595287456	Transcript	Hippocampus
ENST00000570330.5	ENSG00000129235.10	ENSG00000129235	TXNDC17	0.0072360744885892	0.0405990774868318	0.0842796040865616	0.93288041539298	0.997189595287456	Transcript	Hippocampus
ENST00000592966.5	ENSG00000134042.12	ENSG00000134042	MRO	-0.0130631204419113	-1.72769203540446	-0.0842672694173704	0.932890215327619	0.997189595287456	Transcript	Hippocampus
ENST00000536144.1	ENSG00000020922.12	ENSG00000020922	MRE11A	-0.0225575803287165	-4.58780540086814	-0.0842661132098142	0.932891133938792	0.997189595287456	Transcript	Hippocampus
ENST00000439830.5	ENSG00000206560.11	ENSG00000206560	ANKRD28	-0.0071457328498213	-1.09521716019785	-0.0842649331391916	0.932892071509352	0.997189595287456	Transcript	Hippocampus
ENST00000382181.2	ENSG00000125826.19	ENSG00000125826	RBCK1	0.026554760464122	-3.22114133527199	0.0842208930053181	0.932927061628644	0.997189595287456	Transcript	Hippocampus
ENST00000371142.8	ENSG00000077147.14	ENSG00000077147	TM9SF3	-0.0022360142773754	6.51856365174919	-0.0842187670054791	0.932928750750054	0.997189595287456	Transcript	Hippocampus
ENST00000570934.5	ENSG00000185722.16	ENSG00000185722	ANKFY1	0.0057213955836759	0.353282514271541	0.0841733359719859	0.932964846089294	0.997189595287456	Transcript	Hippocampus
ENST00000577396.5	ENSG00000213246.6	ENSG00000213246	SUPT4H1	-0.0055049546190917	0.472538229182146	-0.0841651659317855	0.932971337269818	0.997189595287456	Transcript	Hippocampus
ENST00000449226.1	ENSG00000213549.3	ENSG00000213549	AC005077.8	-0.0064640600674006	-2.30567131556668	-0.0841501316043875	0.932983282208443	0.997189595287456	Transcript	Hippocampus
ENST00000378201.6	ENSG00000152464.14	ENSG00000152464	RPP38	-0.0139300734969431	-1.94951753615477	-0.0841478851303279	0.932985067058115	0.997189595287456	Transcript	Hippocampus
ENST00000361807.7	ENSG00000198298.12	ENSG00000198298	ZNF485	-0.0126530176237711	0.332419708821834	-0.0841379043774676	0.932992996886009	0.997189595287456	Transcript	Hippocampus
ENST00000490510.5	ENSG00000107959.15	ENSG00000107959	PITRM1	-0.0063009229599294	-0.746702489277467	-0.0841333116963929	0.932996645828468	0.997189595287456	Transcript	Hippocampus
ENST00000573719.1	ENSG00000140987.19	ENSG00000140987	ZSCAN32	0.0200934169736574	-3.75062867475532	0.0841298580942116	0.932999389759455	0.997189595287456	Transcript	Hippocampus
ENST00000564727.1	ENSG00000087258.13	ENSG00000087258	GNAO1	-0.0054685815676252	1.86300757362852	-0.0840891077671428	0.933031766474473	0.997189595287456	Transcript	Hippocampus
ENST00000623020.1	ENSG00000279794.1	ENSG00000279794	CTD-2621I17.3	-0.0052163285178229	-1.52295851518799	-0.0840708228012097	0.933046294176391	0.997189595287456	Transcript	Hippocampus
ENST00000369068.4	ENSG00000163125.15	ENSG00000163125	RPRD2	-0.0029588229053656	4.11686613267098	-0.0840492642265227	0.93306342284231	0.997189595287456	Transcript	Hippocampus
ENST00000522873.1	ENSG00000008513.14	ENSG00000008513	ST3GAL1	-0.0123672767511472	-2.51287568628806	-0.0840444078706129	0.933067281306599	0.997189595287456	Transcript	Hippocampus
ENST00000434090.2	ENSG00000130653.15	ENSG00000130653	PNPLA7	0.0053063821797157	1.1679789595278	0.0839810997615889	0.933117580910638	0.997189595287456	Transcript	Hippocampus
ENST00000431879.7	ENSG00000187109.13	ENSG00000187109	NAP1L1	0.0083585162310723	2.32633205019457	0.0839755479804584	0.933121991928543	0.997189595287456	Transcript	Hippocampus
ENST00000367674.6	ENSG00000116147.16	ENSG00000116147	TNR	0.0038591365197086	7.99713814957477	0.0839702883511135	0.93312617082703	0.997189595287456	Transcript	Hippocampus
ENST00000589453.5	ENSG00000196605.7	ENSG00000196605	ZNF846	0.0079603532421981	-0.979095275784826	0.0839440129912493	0.933147047242491	0.997189595287456	Transcript	Hippocampus
ENST00000482108.1	ENSG00000242265.5	ENSG00000242265	PEG10	-0.0059718296153182	6.58079386801473	-0.0839273002616191	0.933160325938589	0.997189595287456	Transcript	Hippocampus
ENST00000297145.8	ENSG00000164603.11	ENSG00000164603	BMT2	0.0036838542559264	3.81908230065404	0.0839199020946836	0.933166203979595	0.997189595287456	Transcript	Hippocampus
ENST00000615111.4	ENSG00000112964.13	ENSG00000112964	GHR	0.0190908323862244	-1.39902224468722	0.0839194199377642	0.933166587066258	0.997189595287456	Transcript	Hippocampus
ENST00000402544.5	ENSG00000171988.17	ENSG00000171988	JMJD1C	0.0124399627929899	1.3509346100116	0.0839193123650151	0.933166672535707	0.997189595287456	Transcript	Hippocampus
ENST00000596784.1	ENSG00000104967.6	ENSG00000104967	NOVA2	0.0085714510245339	-0.651638159556646	0.0839015532697705	0.933180782626309	0.997189595287456	Transcript	Hippocampus
ENST00000609831.5	ENSG00000273018.5	ENSG00000273018	CTD-2303H24.2	-0.0029520417981338	1.68894242925977	-0.0839001898128264	0.933181865931298	0.997189595287456	Transcript	Hippocampus
ENST00000421787.5	ENSG00000026297.15	ENSG00000026297	RNASET2	-0.0049061722617761	1.39774276564715	-0.0838881283890321	0.933191449078029	0.997189595287456	Transcript	Hippocampus
ENST00000420568.5	ENSG00000158296.13	ENSG00000158296	SLC13A3	0.005977538033793	-0.319915786184314	0.0838352083250346	0.933233495699781	0.997189595287456	Transcript	Hippocampus
ENST00000425039.3	ENSG00000278416.1	ENSG00000278416	PMS2P2	-0.0124455845757776	-0.69067140732039	-0.0838043567094534	0.933258008345473	0.997189595287456	Transcript	Hippocampus
ENST00000609518.5	ENSG00000272602.5	ENSG00000272602	ZNF595	-0.0296719522575303	-3.90581092087118	-0.0837923924430445	0.93326751437443	0.997189595287456	Transcript	Hippocampus
ENST00000536630.5	ENSG00000125746.15	ENSG00000125746	EML2	0.0179293547788405	-0.294058007137634	0.0837686801178684	0.933286354676032	0.997189595287456	Transcript	Hippocampus
ENST00000426715.5	ENSG00000237737.5	ENSG00000237737	DCTN1-AS1	-0.0076533237332436	-1.2644892884687	-0.0837560140414654	0.933296418348083	0.997189595287456	Transcript	Hippocampus
ENST00000479656.5	ENSG00000137074.18	ENSG00000137074	APTX	0.0167282560339632	-0.408530991155821	0.0837465965890262	0.933303900873672	0.997189595287456	Transcript	Hippocampus
ENST00000427759.5	ENSG00000197548.12	ENSG00000197548	ATG7	0.0092768848447142	-2.07341573950168	0.083746123405121	0.933304276836511	0.997189595287456	Transcript	Hippocampus
ENST00000395856.3	ENSG00000084676.15	ENSG00000084676	NCOA1	-0.0109431000043345	2.67035464640952	-0.0837413229906137	0.933308090951579	0.997189595287456	Transcript	Hippocampus
ENST00000331437.3	ENSG00000183307.3	ENSG00000183307	CECR6	-0.0113564367045766	-0.308680503234453	-0.0837275736732109	0.933319015324767	0.997189595287456	Transcript	Hippocampus
ENST00000369846.8	ENSG00000135338.13	ENSG00000135338	LCA5	0.0051091171797416	3.50787819847708	0.0837101124729341	0.933332888952995	0.997189595287456	Transcript	Hippocampus
ENST00000620260.4	ENSG00000108352.11	ENSG00000108352	RAPGEFL1	-0.0133190789952976	2.6605449835557	-0.0836878649786981	0.933350565514372	0.997189595287456	Transcript	Hippocampus
ENST00000591383.1	ENSG00000119541.9	ENSG00000119541	VPS4B	0.0133390579855556	-2.87699329447369	0.0836725467969471	0.933362736467372	0.997189595287456	Transcript	Hippocampus
ENST00000300151.4	ENSG00000166902.4	ENSG00000166902	MRPL16	-0.0019680326107639	2.7258938275131	-0.0836486530271812	0.933381721124421	0.997189595287456	Transcript	Hippocampus
ENST00000488118.6	ENSG00000108039.17	ENSG00000108039	XPNPEP1	0.0023533329234625	2.63448304233965	0.0836342299992268	0.933393180876567	0.997189595287456	Transcript	Hippocampus
ENST00000567465.1	ENSG00000260126.1	ENSG00000260126	RP11-14N9.2	-0.0020558504660396	2.62290981359701	-0.0836139176740297	0.933409319966918	0.997189595287456	Transcript	Hippocampus
ENST00000556882.1	ENSG00000165525.17	ENSG00000165525	NEMF	-0.0100285345036902	-0.402887987199311	-0.0836118022103006	0.93341100080316	0.997189595287456	Transcript	Hippocampus
ENST00000542314.5	ENSG00000255857.5	ENSG00000255857	PXN-AS1	0.0055781297475658	-1.82990517439824	0.0836003987298286	0.933420061414253	0.997189595287456	Transcript	Hippocampus
ENST00000484581.6	ENSG00000197969.11	ENSG00000197969	VPS13A	0.0046448549143082	0.111920276576014	0.0835955246791047	0.933423934083505	0.997189595287456	Transcript	Hippocampus
ENST00000409261.5	ENSG00000176771.15	ENSG00000176771	NCKAP5	-0.0033500989430538	3.99049797711933	-0.0835653842609153	0.933447882139986	0.997189595287456	Transcript	Hippocampus
ENST00000284268.6	ENSG00000154122.12	ENSG00000154122	ANKH	0.0019791938142935	5.87065825006225	0.0835516942892719	0.933458759521122	0.997189595287456	Transcript	Hippocampus
ENST00000473946.1	ENSG00000128159.11	ENSG00000128159	TUBGCP6	0.0017546906943331	2.69014675037395	0.0835448779706067	0.933464175438823	0.997189595287456	Transcript	Hippocampus
ENST00000457595.1	ENSG00000115942.8	ENSG00000115942	ORC2	0.0103390118216717	-2.56772402405697	0.0835238739258143	0.93348086425813	0.997189595287456	Transcript	Hippocampus
ENST00000427646.1	ENSG00000095380.10	ENSG00000095380	NANS	-0.0083943840467918	-2.43582308232644	-0.0835191632364456	0.933484607152849	0.997189595287456	Transcript	Hippocampus
ENST00000449880.6	ENSG00000132470.13	ENSG00000132470	ITGB4	-0.0084761709298407	3.44549075062257	-0.0834925926937121	0.933505718898194	0.997189595287456	Transcript	Hippocampus
ENST00000590548.5	ENSG00000161914.9	ENSG00000161914	ZNF653	0.0138309865741531	-2.38672749340839	0.083490126106646	0.933507678738527	0.997189595287456	Transcript	Hippocampus
ENST00000395542.6	ENSG00000106078.17	ENSG00000106078	COBL	-0.0069374148819107	4.23599758379089	-0.0834844718753182	0.933512171340684	0.997189595287456	Transcript	Hippocampus
ENST00000344450.9	ENSG00000112679.14	ENSG00000112679	DUSP22	0.0056741994377378	-0.376702480926536	0.0834641381301147	0.933528327652945	0.997189595287456	Transcript	Hippocampus
ENST00000397817.5	ENSG00000103152.11	ENSG00000103152	MPG	0.0172289573884077	0.581674776205464	0.083451649529781	0.933538250566889	0.997189595287456	Transcript	Hippocampus
ENST00000460683.1	ENSG00000173193.13	ENSG00000173193	PARP14	0.0321169583943481	-2.94888284226799	0.0834457555744328	0.933542933658279	0.997189595287456	Transcript	Hippocampus
ENST00000601869.1	ENSG00000090372.14	ENSG00000090372	STRN4	-0.0046257159894753	0.413668736849884	-0.0834298393498648	0.933555580038824	0.997189595287456	Transcript	Hippocampus
ENST00000541823.1	ENSG00000051825.14	ENSG00000051825	MPHOSPH9	0.0067171713642637	-2.03124199872515	0.0833972239042773	0.933581494989446	0.997189595287456	Transcript	Hippocampus
ENST00000604957.1	ENSG00000125962.14	ENSG00000125962	ARMCX5	0.002987921227984	2.11396541034246	0.0833966352959853	0.933581962675101	0.997189595287456	Transcript	Hippocampus
ENST00000298472.9	ENSG00000165646.11	ENSG00000165646	SLC18A2	-0.0204979680880772	-1.67413196022956	-0.0833964970895678	0.933582072488641	0.997189595287456	Transcript	Hippocampus
ENST00000549103.1	ENSG00000258225.1	ENSG00000258225	RP11-136F16.1	-0.00837474118812	-1.42376567800243	-0.0833783126642752	0.933596521149536	0.997189595287456	Transcript	Hippocampus
ENST00000367156.7	ENSG00000162873.14	ENSG00000162873	KLHDC8A	-0.0225490410525084	-3.9510736768116	-0.0833586060937547	0.933612179274622	0.997189595287456	Transcript	Hippocampus
ENST00000286122.11	ENSG00000172530.20	ENSG00000172530	BANP	0.0246329565391081	-1.94461688912132	0.0833352005794653	0.933630776479569	0.997189595287456	Transcript	Hippocampus
ENST00000372703.1	ENSG00000164002.11	ENSG00000164002	EXO5	0.0051740611724925	-0.0015134239928052	0.083326817967315	0.933637437019529	0.997189595287456	Transcript	Hippocampus
ENST00000514226.5	ENSG00000258659.6	ENSG00000258659	TRIM34	-0.0028561379516896	1.24326393312005	-0.0833208103876756	0.933642210441893	0.997189595287456	Transcript	Hippocampus
ENST00000574701.5	ENSG00000189067.12	ENSG00000189067	LITAF	-0.0216061898668767	-3.55971914946466	-0.0832810586746853	0.933673795887256	0.997189595287456	Transcript	Hippocampus
ENST00000476941.5	ENSG00000144935.14	ENSG00000144935	TRPC1	0.003806301653083	2.75816118093819	0.0832759997002153	0.933677815594803	0.997189595287456	Transcript	Hippocampus
ENST00000540012.5	ENSG00000151834.15	ENSG00000151834	GABRA2	0.0119600488442064	1.22869736600326	0.0832642265163701	0.933687170215882	0.997189595287456	Transcript	Hippocampus
ENST00000546186.2	ENSG00000255571.7	ENSG00000255571	MIR9-3HG	-0.0046685186929995	1.69390282903141	-0.0832599003763266	0.933690607640166	0.997189595287456	Transcript	Hippocampus
ENST00000482527.1	ENSG00000085563.14	ENSG00000085563	ABCB1	0.0140417214780084	-2.72639045466587	0.0832572513243187	0.933692712499985	0.997189595287456	Transcript	Hippocampus
ENST00000476314.1	ENSG00000196074.12	ENSG00000196074	SYCP2	0.0113272775550019	-2.66031901741919	0.0832392193216812	0.933707040218153	0.997189595287456	Transcript	Hippocampus
ENST00000371655.3	ENSG00000169213.6	ENSG00000169213	RAB3B	-0.0074734358590726	6.55119091487064	-0.0832329776317036	0.933711999693109	0.997189595287456	Transcript	Hippocampus
ENST00000611384.1	ENSG00000276174.1	ENSG00000276174	RP11-687E1.2	-0.0061064163209794	-2.21190764640214	-0.0832255756146258	0.933717881135371	0.997189595287456	Transcript	Hippocampus
ENST00000542658.1	ENSG00000111215.11	ENSG00000111215	PRR4	0.0066945224730626	-0.915911833196223	0.0832185220190148	0.933723485734754	0.997189595287456	Transcript	Hippocampus
ENST00000518829.5	ENSG00000188343.12	ENSG00000188343	FAM92A1	0.0129717490241897	0.278119113904969	0.0831749574278286	0.933758101072795	0.997189595287456	Transcript	Hippocampus
ENST00000426918.2	ENSG00000011454.16	ENSG00000011454	RABGAP1	0.018824616803729	-0.83764426805332	0.0831298001516439	0.933793982051378	0.997189595287456	Transcript	Hippocampus
ENST00000249636.10	ENSG00000033800.13	ENSG00000033800	PIAS1	0.0027128821413223	5.33210506988882	0.0831152620165245	0.933805533762574	0.997189595287456	Transcript	Hippocampus
ENST00000527150.5	ENSG00000148948.7	ENSG00000148948	LRRC4C	0.0053870754564934	2.91655002103964	0.0831063019386997	0.933812653268056	0.997189595287456	Transcript	Hippocampus
ENST00000357276.8	ENSG00000138375.12	ENSG00000138375	SMARCAL1	-0.0084545771564548	1.13775728382613	-0.083051665781634	0.933856066222483	0.997189595287456	Transcript	Hippocampus
ENST00000470892.1	ENSG00000151689.12	ENSG00000151689	INPP1	0.0088207124956973	-0.406209208516997	0.0830134858711611	0.933886403442535	0.997189595287456	Transcript	Hippocampus
ENST00000557417.5	ENSG00000170581.13	ENSG00000170581	STAT2	0.0208129908168264	-1.28063531445363	0.083003924437367	0.933894000838492	0.997189595287456	Transcript	Hippocampus
ENST00000290541.6	ENSG00000159377.10	ENSG00000159377	PSMB4	0.0020866276261161	4.62400004956429	0.0829964954182643	0.933899903848523	0.997189595287456	Transcript	Hippocampus
ENST00000406606.7	ENSG00000160293.16	ENSG00000160293	VAV2	-0.0053454860004242	2.34618276190965	-0.0829307559513888	0.933952139804345	0.997189595287456	Transcript	Hippocampus
ENST00000262493.10	ENSG00000087258.13	ENSG00000087258	GNAO1	0.0047826083374938	6.49884949474014	0.0829267531410286	0.933955320408654	0.997189595287456	Transcript	Hippocampus
ENST00000568630.1	ENSG00000174197.16	ENSG00000174197	MGA	-0.0179350326600448	-1.28640449412835	-0.0829058329335339	0.933971943472216	0.997189595287456	Transcript	Hippocampus
ENST00000530101.5	ENSG00000172803.17	ENSG00000172803	SNX32	0.0059689896611735	0.680787893525201	0.0829048497642381	0.933972724692984	0.997189595287456	Transcript	Hippocampus
ENST00000592465.1	ENSG00000267077.1	ENSG00000267077	RP11-127I20.5	-0.0086663648467969	-2.09203742922093	-0.0829040170663639	0.933973386350061	0.997189595287456	Transcript	Hippocampus
ENST00000560764.5	ENSG00000140262.17	ENSG00000140262	TCF12	0.0052167633146539	0.163013075228472	0.082903394133904	0.933973881328742	0.997189595287456	Transcript	Hippocampus
ENST00000557708.1	ENSG00000151320.10	ENSG00000151320	AKAP6	0.0087253976493036	-2.11596604199038	0.082902633004038	0.933974486118351	0.997189595287456	Transcript	Hippocampus
ENST00000423223.5	ENSG00000224597.9	ENSG00000224597	SVIL-AS1	0.0121057050147363	-2.61093146782567	0.0828739580446698	0.933997271111364	0.997189595287456	Transcript	Hippocampus
ENST00000338950.9	ENSG00000047579.19	ENSG00000047579	DTNBP1	-0.0096555460202619	-1.72275047528094	-0.0828690698596212	0.93400115524651	0.997189595287456	Transcript	Hippocampus
ENST00000235835.7	ENSG00000053371.12	ENSG00000053371	AKR7A2	0.0033001452923637	3.46580119454682	0.0828430332658741	0.934021843861567	0.997189595287456	Transcript	Hippocampus
ENST00000396827.3	ENSG00000158691.14	ENSG00000158691	ZSCAN12	-0.0017876972366272	2.9187122056668	-0.0828192816364105	0.934040716888503	0.997189595287456	Transcript	Hippocampus
ENST00000257915.9	ENSG00000135457.9	ENSG00000135457	TFCP2	0.0018705449998425	3.65134715772935	0.0828126174622148	0.934046012243003	0.997189595287456	Transcript	Hippocampus
ENST00000509936.5	ENSG00000111271.14	ENSG00000111271	ACAD10	0.0061756244503257	-0.687318572750477	0.0827825919745121	0.934069870539459	0.997189595287456	Transcript	Hippocampus
ENST00000470388.5	ENSG00000142687.17	ENSG00000142687	KIAA0319L	0.0047120449447808	0.491525778747665	0.0827511022226488	0.934094892406243	0.997189595287456	Transcript	Hippocampus
ENST00000259883.3	ENSG00000137338.5	ENSG00000137338	PGBD1	-0.002766706364229	3.13565984014869	-0.0826626784605933	0.934165154585797	0.997189595287456	Transcript	Hippocampus
ENST00000590477.5	ENSG00000166377.19	ENSG00000166377	ATP9B	0.0217139572127597	-2.99150676694259	0.0826551780548419	0.934171114487742	0.997189595287456	Transcript	Hippocampus
ENST00000299886.8	ENSG00000166685.11	ENSG00000166685	COG1	0.0035126934067878	3.93026918207606	0.0826256983489479	0.934194539410541	0.997189595287456	Transcript	Hippocampus
ENST00000340022.6	ENSG00000001631.15	ENSG00000001631	KRIT1	-0.015258632185591	0.253280420550396	-0.0826162437078143	0.934202052192273	0.997189595287456	Transcript	Hippocampus
ENST00000371627.4	ENSG00000107854.5	ENSG00000107854	TNKS2	-0.0021271801054096	6.01750693888023	-0.0825827004670636	0.934228706138366	0.997189595287456	Transcript	Hippocampus
ENST00000613941.4	ENSG00000112081.16	ENSG00000112081	SRSF3	-0.0140006067055535	-0.625193637440586	-0.082564516811535	0.934243155165993	0.997189595287456	Transcript	Hippocampus
ENST00000271002.14	ENSG00000142856.16	ENSG00000142856	ITGB3BP	0.0244097015747604	-2.61262072830395	0.0825457284335277	0.93425808473876	0.997189595287456	Transcript	Hippocampus
ENST00000395047.6	ENSG00000213585.10	ENSG00000213585	VDAC1	-0.0040554697619078	3.9301271711784	-0.082475698786188	0.934313731722104	0.997189595287456	Transcript	Hippocampus
ENST00000620154.4	ENSG00000166839.16	ENSG00000166839	ANKDD1A	-0.0035154623864045	2.86975267665317	-0.082465240074952	0.934322042454622	0.997189595287456	Transcript	Hippocampus
ENST00000619920.4	ENSG00000165916.8	ENSG00000165916	PSMC3	0.0143156120540592	1.64853815120648	0.0824318155618376	0.934348602389757	0.997189595287456	Transcript	Hippocampus
ENST00000453890.5	ENSG00000002746.14	ENSG00000002746	HECW1	-0.0082625792736221	2.6900993970037	-0.0824038111719395	0.934370855418992	0.997189595287456	Transcript	Hippocampus
ENST00000636491.1	ENSG00000140718.19	ENSG00000140718	FTO	0.0107697817883937	-1.28556089204174	0.0823975531546324	0.934375828212177	0.997189595287456	Transcript	Hippocampus
ENST00000562474.1	ENSG00000103197.16	ENSG00000103197	TSC2	-0.0039621768732194	-1.03187023962764	-0.082394924051434	0.934377917370871	0.997189595287456	Transcript	Hippocampus
ENST00000618775.4	ENSG00000259429.5	ENSG00000259429	UBE2Q2P2	-0.0063493733202165	0.0120098187024642	-0.0823511958987824	0.934412665046534	0.997189595287456	Transcript	Hippocampus
ENST00000373985.5	ENSG00000185532.15	ENSG00000185532	PRKG1	-0.0171582123956866	0.430275045641638	-0.0823314021448272	0.9344283937866	0.997189595287456	Transcript	Hippocampus
ENST00000550353.5	ENSG00000087502.17	ENSG00000087502	ERGIC2	0.0036722604761719	0.835783759181967	0.0823289826924681	0.93443031636138	0.997189595287456	Transcript	Hippocampus
ENST00000617312.4	ENSG00000177463.15	ENSG00000177463	NR2C2	-0.0017247861866279	5.7544939390484	-0.0823062475700912	0.934448382440721	0.997189595287456	Transcript	Hippocampus
ENST00000557644.5	ENSG00000139350.11	ENSG00000139350	NEDD1	-0.0226642749929501	-1.07323255509689	-0.0823056050291714	0.934448893025456	0.997189595287456	Transcript	Hippocampus
ENST00000604036.1	ENSG00000188352.12	ENSG00000188352	FOCAD	0.004848637605548	0.0931694781943851	0.0823047885980305	0.934449541789278	0.997189595287456	Transcript	Hippocampus
ENST00000564666.1	ENSG00000153815.16	ENSG00000153815	CMIP	-0.0087127351802992	-2.5159093280699	-0.0823020533782059	0.93445171528786	0.997189595287456	Transcript	Hippocampus
ENST00000526188.5	ENSG00000143294.14	ENSG00000143294	PRCC	-0.0176442875368854	-3.00315000019124	-0.0822918220713064	0.934459845436209	0.997189595287456	Transcript	Hippocampus
ENST00000608108.1	ENSG00000124092.12	ENSG00000124092	CTCFL	-0.0047434053029821	-1.61991471979433	-0.0822913635122264	0.934460209823185	0.997189595287456	Transcript	Hippocampus
ENST00000470794.1	ENSG00000181350.11	ENSG00000181350	LRRC75A	0.006928968856415	-0.544101138388666	0.0822852144049232	0.934465096118823	0.997189595287456	Transcript	Hippocampus
ENST00000379053.4	ENSG00000205181.5	ENSG00000205181	LINC00654	-0.0041613727150602	3.26806176257908	-0.082225277164905	0.934512724474982	0.997189595287456	Transcript	Hippocampus
ENST00000279035.13	ENSG00000124155.16	ENSG00000124155	PIGT	-0.0237627192978792	-4.09938151487309	-0.0821805253811735	0.934548286057282	0.997189595287456	Transcript	Hippocampus
ENST00000413384.6	ENSG00000164889.13	ENSG00000164889	SLC4A2	0.0125483245582002	2.77767874138215	0.0821612023337224	0.934563640974992	0.997189595287456	Transcript	Hippocampus
ENST00000549159.1	ENSG00000092140.14	ENSG00000092140	G2E3	0.0050182078679372	0.946796772652797	0.0821610155857563	0.934563789373011	0.997189595287456	Transcript	Hippocampus
ENST00000469314.1	ENSG00000115084.12	ENSG00000115084	SLC35F5	-0.0048223643221766	-0.807729531743354	-0.0821530814920007	0.934570094149505	0.997189595287456	Transcript	Hippocampus
ENST00000265272.9	ENSG00000176049.15	ENSG00000176049	JAKMIP2	-0.0028942413126179	3.71514391161357	-0.0821059951588961	0.934607511085579	0.997189595287456	Transcript	Hippocampus
ENST00000466598.5	ENSG00000161203.13	ENSG00000161203	AP2M1	0.0086053473677805	-1.93057035672038	0.0821043252674118	0.934608838059761	0.997189595287456	Transcript	Hippocampus
ENST00000367577.6	ENSG00000162783.10	ENSG00000162783	IER5	-0.0055826673983934	2.63446890630928	-0.0821018430385004	0.934610810555742	0.997189595287456	Transcript	Hippocampus
ENST00000611553.4	ENSG00000215126.10	ENSG00000215126	CBWD7	0.0057924728823108	0.774792315938677	0.0820775609124445	0.934630106297808	0.997189595287456	Transcript	Hippocampus
ENST00000399489.5	ENSG00000189403.14	ENSG00000189403	HMGB1	-0.003082197765926	3.51289604689077	-0.0820552263182706	0.934647854471672	0.997189595287456	Transcript	Hippocampus
ENST00000397611.7	ENSG00000153707.16	ENSG00000153707	PTPRD	0.0085528955918138	4.71791377029954	0.0820433828632266	0.934657265880414	0.997189595287456	Transcript	Hippocampus
ENST00000536792.5	ENSG00000132964.11	ENSG00000132964	CDK8	0.0163964041230282	-0.205706000301073	0.082040778750532	0.934659335241378	0.997189595287456	Transcript	Hippocampus
ENST00000584875.1	ENSG00000067900.7	ENSG00000067900	ROCK1	0.0056929559181137	-1.66820862336194	0.0820216378433577	0.934674545597528	0.997189595287456	Transcript	Hippocampus
ENST00000588136.5	ENSG00000071564.14	ENSG00000071564	TCF3	-0.0076055012638791	-0.258492731357309	-0.0819859207554888	0.934702928309366	0.997189595287456	Transcript	Hippocampus
ENST00000502843.5	ENSG00000004468.12	ENSG00000004468	CD38	-0.0175361239529809	-1.89500670291082	-0.0819694629602334	0.934716006583378	0.997189595287456	Transcript	Hippocampus
ENST00000395097.6	ENSG00000119508.17	ENSG00000119508	NR4A3	-0.0315409037850657	-3.52897143188697	-0.0819527617474731	0.934729278308484	0.997189595287456	Transcript	Hippocampus
ENST00000599421.1	ENSG00000237945.7	ENSG00000237945	LINC00649	0.0031155827227392	2.2803475230944	0.0819398597196842	0.934739530999522	0.997189595287456	Transcript	Hippocampus
ENST00000273146.6	ENSG00000144649.8	ENSG00000144649	FAM198A	-0.0057389728109551	0.320460394580212	-0.0819331691490428	0.934744847714848	0.997189595287456	Transcript	Hippocampus
ENST00000479057.1	ENSG00000244097.1	ENSG00000244097	RPS4XP17	0.0051460622425747	-1.30654467064619	0.0818918329743101	0.934777695900598	0.997189595287456	Transcript	Hippocampus
ENST00000528566.1	ENSG00000137501.17	ENSG00000137501	SYTL2	0.0121328704639988	-1.97955403327766	0.0818705119411079	0.934794638906703	0.997189595287456	Transcript	Hippocampus
ENST00000373193.7	ENSG00000196090.12	ENSG00000196090	PTPRT	0.0311077695043001	-1.18285004210794	0.0818672524498712	0.9347972291018	0.997189595287456	Transcript	Hippocampus
ENST00000569282.1	ENSG00000169627.7	ENSG00000169627	BOLA2B	-0.0057339530268481	-0.530290461136297	-0.0818602714052329	0.934802776677748	0.997189595287456	Transcript	Hippocampus
ENST00000414626.2	ENSG00000133739.15	ENSG00000133739	LRRCC1	-0.0068813484045674	0.298042844991901	-0.0818536061499555	0.93480807331063	0.997189595287456	Transcript	Hippocampus
ENST00000463237.5	ENSG00000211456.10	ENSG00000211456	SACM1L	0.0082494945949313	-1.92988458003122	0.0818281715680938	0.934828285262679	0.997189595287456	Transcript	Hippocampus
ENST00000514656.3	ENSG00000168214.20	ENSG00000168214	RBPJ	-0.0061768819647094	-1.93328692409574	-0.081818513469901	0.934835960218756	0.997189595287456	Transcript	Hippocampus
ENST00000248450.8	ENSG00000127837.9	ENSG00000127837	AAMP	-0.0025887234842708	3.89165502435327	-0.0818162816522134	0.934837733767827	0.997189595287456	Transcript	Hippocampus
ENST00000562026.1	ENSG00000066813.14	ENSG00000066813	ACSM2B	0.0173305252337121	-2.44705479624846	0.0817893179454875	0.934859160927648	0.997189595287456	Transcript	Hippocampus
ENST00000475757.2	ENSG00000174996.11	ENSG00000174996	KLC2	-0.0064258976726235	-0.702912580952059	-0.0817887013607164	0.934859650907587	0.997189595287456	Transcript	Hippocampus
ENST00000373976.8	ENSG00000185532.15	ENSG00000185532	PRKG1	-0.0159831677421731	-1.58179714347932	-0.0817820088169349	0.934864969256872	0.997189595287456	Transcript	Hippocampus
ENST00000294435.7	ENSG00000162444.11	ENSG00000162444	RBP7	0.0105486083736296	-0.0968827553390764	0.0817723716445234	0.934872627612947	0.997189595287456	Transcript	Hippocampus
ENST00000531393.5	ENSG00000177106.14	ENSG00000177106	EPS8L2	-0.0143569071789792	-1.87512017524259	-0.0817450678010445	0.934894325146549	0.997189595287456	Transcript	Hippocampus
ENST00000414770.5	ENSG00000027697.13	ENSG00000027697	IFNGR1	-0.0082483963887217	-1.90446781040265	-0.0817247090933789	0.934910503623653	0.997189595287456	Transcript	Hippocampus
ENST00000483809.1	ENSG00000105856.13	ENSG00000105856	HBP1	-0.0054041146310647	-1.08353389809087	-0.0817177689364379	0.934916018772139	0.997189595287456	Transcript	Hippocampus
ENST00000489099.5	ENSG00000142856.16	ENSG00000142856	ITGB3BP	0.0067530755717343	-0.0574571447497373	0.0816716642256081	0.934952656975111	0.997189595287456	Transcript	Hippocampus
ENST00000299045.7	ENSG00000166046.10	ENSG00000166046	TCP11L2	-0.005368483325229	3.62981544769567	-0.0816685903611922	0.934955099699362	0.997189595287456	Transcript	Hippocampus
ENST00000626177.2	ENSG00000280670.2	ENSG00000280670	CCDC163P	0.0200459901803634	-1.54232051731437	0.0816526190794744	0.934967791692991	0.997189595287456	Transcript	Hippocampus
ENST00000414818.1	ENSG00000182670.13	ENSG00000182670	TTC3	0.0263318665362735	-2.06890237393071	0.0816416403211488	0.934976516257928	0.997189595287456	Transcript	Hippocampus
ENST00000554533.5	ENSG00000118307.18	ENSG00000118307	CASC1	0.021259487920792	-3.54340850285297	0.081640160320637	0.934977692380653	0.997189595287456	Transcript	Hippocampus
ENST00000572628.5	ENSG00000099385.11	ENSG00000099385	BCL7C	-0.0032305526116917	1.07113183812361	-0.0816282747419864	0.934987137584681	0.997189595287456	Transcript	Hippocampus
ENST00000443700.5	ENSG00000152056.16	ENSG00000152056	AP1S3	0.0071982592264501	-2.06377741358064	0.0815887284345742	0.935018564218516	0.997189595287456	Transcript	Hippocampus
ENST00000357799.8	ENSG00000163535.17	ENSG00000163535	SGO2	-0.0034946935392211	1.12323167212465	-0.0815702499558844	0.935033248718792	0.997189595287456	Transcript	Hippocampus
ENST00000613770.4	ENSG00000126733.20	ENSG00000126733	DACH2	0.0140320000718551	0.510198235738174	0.0815474858916808	0.93505133892397	0.997189595287456	Transcript	Hippocampus
ENST00000600006.5	ENSG00000130724.8	ENSG00000130724	CHMP2A	0.0082270699411167	-1.50621317619802	0.0815053496894078	0.935084823918573	0.997189595287456	Transcript	Hippocampus
ENST00000348831.8	ENSG00000197381.15	ENSG00000197381	ADARB1	0.0313061344266575	-0.075533557636473	0.0815042469729485	0.935085700232003	0.997189595287456	Transcript	Hippocampus
ENST00000356147.3	ENSG00000132670.20	ENSG00000132670	PTPRA	-0.0020508041574443	5.86585332974264	-0.081490835773634	0.935096357931852	0.997189595287456	Transcript	Hippocampus
ENST00000317357.9	ENSG00000112320.11	ENSG00000112320	SOBP	-0.0032763378984989	5.0656052425558	-0.0814824811844287	0.935102997217512	0.997189595287456	Transcript	Hippocampus
ENST00000462255.1	ENSG00000121879.3	ENSG00000121879	PIK3CA	0.0048730014323769	1.00660186743504	0.0814764631987403	0.935107779636918	0.997189595287456	Transcript	Hippocampus
ENST00000497964.1	ENSG00000127603.23	ENSG00000127603	MACF1	0.0021701943389148	3.17754862825473	0.0814454023812962	0.935132463324911	0.997189595287456	Transcript	Hippocampus
ENST00000558949.1	ENSG00000166477.12	ENSG00000166477	LEO1	0.0037939135819332	-0.817367224511715	0.0814388020093611	0.935137708575534	0.997189595287456	Transcript	Hippocampus
ENST00000269724.5	ENSG00000141858.11	ENSG00000141858	SAMD1	-0.0135229878052845	-0.128920397708332	-0.0813876794751672	0.9351783352461	0.997189595287456	Transcript	Hippocampus
ENST00000522474.1	ENSG00000147526.19	ENSG00000147526	TACC1	0.0195811201459279	-3.00853982221475	0.0813796699927761	0.935184700333295	0.997189595287456	Transcript	Hippocampus
ENST00000557060.1	ENSG00000054654.15	ENSG00000054654	SYNE2	-0.0023632678571466	5.49090271889461	-0.0813514918744491	0.935207093346499	0.997189595287456	Transcript	Hippocampus
ENST00000343948.8	ENSG00000187848.12	ENSG00000187848	P2RX2	-0.0227484535551451	-3.68390667405634	-0.0813210008361985	0.935231324483869	0.997189595287456	Transcript	Hippocampus
ENST00000621180.4	ENSG00000105556.11	ENSG00000105556	MIER2	-0.0204478362821495	-3.09530471749785	-0.0813084929108063	0.935241264512388	0.997189595287456	Transcript	Hippocampus
ENST00000026218.9	ENSG00000007541.16	ENSG00000007541	PIGQ	0.0282008061069104	-2.06823583648991	0.0813074061287423	0.935242128176853	0.997189595287456	Transcript	Hippocampus
ENST00000235372.11	ENSG00000116731.22	ENSG00000116731	PRDM2	-0.0055028373901405	4.86098794830257	-0.0813064569447577	0.935242882492344	0.997189595287456	Transcript	Hippocampus
ENST00000546267.5	ENSG00000233024.7	ENSG00000233024	RP11-1212A22.4	-0.0142359425230152	2.09456185604387	-0.0813052591851346	0.935243834350711	0.997189595287456	Transcript	Hippocampus
ENST00000473416.1	ENSG00000132640.14	ENSG00000132640	BTBD3	0.0065533127313447	-0.635613737120377	0.0812806778054903	0.935263369168904	0.997189595287456	Transcript	Hippocampus
ENST00000624391.3	ENSG00000197927.12	ENSG00000197927	C2orf27A	-0.0036400961648825	0.204272294655818	-0.0811878658587883	0.935337127159803	0.997189595287456	Transcript	Hippocampus
ENST00000469071.1	ENSG00000143294.14	ENSG00000143294	PRCC	0.0036544237061686	-0.31141022517643	0.0811736604472547	0.935348416301099	0.997189595287456	Transcript	Hippocampus
ENST00000373074.5	ENSG00000163875.15	ENSG00000163875	MEAF6	0.008668578448552	-1.83642171642863	0.081158751817051	0.935360264309297	0.997189595287456	Transcript	Hippocampus
ENST00000421188.1	ENSG00000168137.15	ENSG00000168137	SETD5	-0.0074066853175299	-0.730492852108899	-0.0811559012994002	0.935362529640213	0.997189595287456	Transcript	Hippocampus
ENST00000355053.8	ENSG00000135951.14	ENSG00000135951	TSGA10	0.0082069282649618	0.483089448025155	0.0811493952127309	0.935367700085263	0.997189595287456	Transcript	Hippocampus
ENST00000567228.1	ENSG00000205250.8	ENSG00000205250	E2F4	-0.007632059960964	-2.30715145767879	-0.0811439441282202	0.935372032112805	0.997189595287456	Transcript	Hippocampus
ENST00000480137.1	ENSG00000128596.16	ENSG00000128596	CCDC136	0.0036353940849346	2.29484711342827	0.0811262457785012	0.935386097169122	0.997189595287456	Transcript	Hippocampus
ENST00000370680.5	ENSG00000142875.19	ENSG00000142875	PRKACB	0.0059513515148377	1.51637736532826	0.0811182253640682	0.935392471079711	0.997189595287456	Transcript	Hippocampus
ENST00000482040.3	ENSG00000241217.3	ENSG00000241217	RN7SL809P	0.0098720908653689	-2.2666881073687	0.0810899228935484	0.935414963394109	0.997189595287456	Transcript	Hippocampus
ENST00000584645.1	ENSG00000136490.8	ENSG00000136490	LIMD2	0.0130645754103383	-2.29932215286112	0.0810585743439158	0.935439876524703	0.997189595287456	Transcript	Hippocampus
ENST00000262839.2	ENSG00000072315.3	ENSG00000072315	TRPC5	-0.0058327350559966	3.46531243572117	-0.0810352953038562	0.935458376744314	0.997189595287456	Transcript	Hippocampus
ENST00000301454.8	ENSG00000125648.14	ENSG00000125648	SLC25A23	-0.0047464062355621	6.76845573489249	-0.0810209431239461	0.93546978266507	0.997189595287456	Transcript	Hippocampus
ENST00000375143.6	ENSG00000221988.12	ENSG00000221988	PPT2	0.0275484327605903	-3.93106942809901	0.0810156175831433	0.935474014966039	0.997189595287456	Transcript	Hippocampus
ENST00000637732.1	ENSG00000081189.14	ENSG00000081189	MEF2C	0.0230726492900385	-3.17344715166386	0.0810108946388067	0.935477768374526	0.997189595287456	Transcript	Hippocampus
ENST00000598117.1	ENSG00000196235.13	ENSG00000196235	SUPT5H	0.0072566660536212	-2.4397957737857	0.0809911083671262	0.935493492894802	0.997189595287456	Transcript	Hippocampus
ENST00000446028.1	ENSG00000230105.1	ENSG00000230105	RP11-431N15.2	0.0035689198852043	-0.286019338480971	0.0809877925618184	0.935496128029786	0.997189595287456	Transcript	Hippocampus
ENST00000620518.4	ENSG00000081692.12	ENSG00000081692	JMJD4	-0.0066583326754598	1.77543363935769	-0.0809712880893962	0.935509244465655	0.997189595287456	Transcript	Hippocampus
ENST00000357002.4	ENSG00000213096.10	ENSG00000213096	ZNF254	-0.0040631831785282	3.58568387358067	-0.0809517282057434	0.93552478912098	0.997189595287456	Transcript	Hippocampus
ENST00000370874.1	ENSG00000123728.9	ENSG00000123728	RAP2C	0.0268117229947198	-4.43483268335242	0.0809482418330534	0.935527559818059	0.997189595287456	Transcript	Hippocampus
ENST00000598479.1	ENSG00000167555.13	ENSG00000167555	ZNF528	-0.0025668402793264	3.15461559926679	-0.0809286052021287	0.935543165495315	0.997189595287456	Transcript	Hippocampus
ENST00000265018.3	ENSG00000047662.4	ENSG00000047662	FAM184B	0.0036769140601896	2.11313662414327	0.0809219248707175	0.935548474512309	0.997189595287456	Transcript	Hippocampus
ENST00000610703.4	ENSG00000142875.19	ENSG00000142875	PRKACB	-0.0381799612580179	2.79416558364198	-0.0809155574675589	0.935553534840516	0.997189595287456	Transcript	Hippocampus
ENST00000397488.6	ENSG00000007516.13	ENSG00000007516	BAIAP3	-0.006762633327834	4.33867598093877	-0.0808943634582968	0.935570378247496	0.997189595287456	Transcript	Hippocampus
ENST00000482733.1	ENSG00000205581.10	ENSG00000205581	HMGN1	-0.0081061679366017	-2.4660965512075	-0.080885015045386	0.935577807673254	0.997189595287456	Transcript	Hippocampus
ENST00000225576.7	ENSG00000175106.16	ENSG00000175106	TVP23C	0.0041855720253929	0.239188206911607	0.0808742513936386	0.93558636183293	0.997189595287456	Transcript	Hippocampus
ENST00000393580.2	ENSG00000054967.12	ENSG00000054967	RELT	0.0272407246029396	-3.40565053843874	0.0808487597201364	0.935606620772111	0.997189595287456	Transcript	Hippocampus
ENST00000496494.5	ENSG00000104313.17	ENSG00000104313	EYA1	-0.0136202667535993	-1.28778695966946	-0.0808477022946482	0.935607461138346	0.997189595287456	Transcript	Hippocampus
ENST00000608605.1	ENSG00000273356.1	ENSG00000273356	RP11-804H8.6	-0.0095368961339869	-2.12787356038416	-0.0808397779757956	0.935613758823153	0.997189595287456	Transcript	Hippocampus
ENST00000567027.5	ENSG00000213614.9	ENSG00000213614	HEXA	0.0133940227142452	-0.317788321183278	0.0808091572921013	0.935638094001896	0.997189595287456	Transcript	Hippocampus
ENST00000471021.1	ENSG00000162814.10	ENSG00000162814	SPATA17	-0.0109363446585857	-1.58171722185224	-0.0808034820196398	0.93564260431833	0.997189595287456	Transcript	Hippocampus
ENST00000518533.5	ENSG00000158815.10	ENSG00000158815	FGF17	0.0125183639340825	-1.07618445496407	0.0807580087559371	0.935678743417358	0.997189595287456	Transcript	Hippocampus
ENST00000477340.5	ENSG00000197114.11	ENSG00000197114	ZGPAT	0.0046224024160162	1.17796243234476	0.0807257357077397	0.935704391951495	0.997189595287456	Transcript	Hippocampus
ENST00000374374.3	ENSG00000173258.12	ENSG00000173258	ZNF483	-0.0038562400102012	1.73297651674381	-0.0807102275680988	0.935716716843021	0.997189595287456	Transcript	Hippocampus
ENST00000511668.1	ENSG00000249876.1	ENSG00000249876	CTC-563A5.4	0.0061299042651779	-2.11308778626842	0.0807048509833146	0.935720989817199	0.997189595287456	Transcript	Hippocampus
ENST00000445832.7	ENSG00000157895.11	ENSG00000157895	C12orf43	-0.0032260028419597	2.06230981359573	-0.0806886206089499	0.935733888717521	0.997189595287456	Transcript	Hippocampus
ENST00000423485.5	ENSG00000131747.14	ENSG00000131747	TOP2A	-0.0115719876434221	-1.99936205895156	-0.0806569623973735	0.935759048759882	0.997189595287456	Transcript	Hippocampus
ENST00000539719.5	ENSG00000160094.14	ENSG00000160094	ZNF362	-0.010538686889011	1.35105113708425	-0.0806383492963532	0.935773841363093	0.997189595287456	Transcript	Hippocampus
ENST00000362031.8	ENSG00000129515.18	ENSG00000129515	SNX6	0.0036111026155929	3.62807177873259	0.080630315554766	0.935780226117546	0.997189595287456	Transcript	Hippocampus
ENST00000466183.1	ENSG00000161981.10	ENSG00000161981	SNRNP25	-0.0089504506553643	-1.6147543138946	-0.080613081527253	0.935793922742601	0.997189595287456	Transcript	Hippocampus
ENST00000456554.2	ENSG00000229146.2	ENSG00000229146	SNX18P4	-0.0080362222970111	0.467000954204895	-0.0806114812281234	0.935795194570316	0.997189595287456	Transcript	Hippocampus
ENST00000581335.1	ENSG00000125450.10	ENSG00000125450	NUP85	0.0050715380590838	-1.3732582918877	0.0806022116419448	0.93580256151914	0.997189595287456	Transcript	Hippocampus
ENST00000350030.7	ENSG00000132780.16	ENSG00000132780	NASP	0.0044170102550256	2.92002360677202	0.0805826508031497	0.935818107398262	0.997189595287456	Transcript	Hippocampus
ENST00000407721.6	ENSG00000172893.15	ENSG00000172893	DHCR7	0.0282831980511237	-3.47723870826481	0.0805717682882014	0.935826756233407	0.997189595287456	Transcript	Hippocampus
ENST00000636503.1	ENSG00000261832.6	ENSG00000261832	RP11-435I10.4	-0.0075865950901294	-1.62483837470745	-0.0805294339735659	0.93586040133263	0.997189595287456	Transcript	Hippocampus
ENST00000523000.5	ENSG00000186106.11	ENSG00000186106	ANKRD46	0.0116524741408211	-2.50233602318184	0.0805021206997857	0.935882108555213	0.997189595287456	Transcript	Hippocampus
ENST00000490542.5	ENSG00000102786.14	ENSG00000102786	INTS6	0.0046428894985999	0.904650038108777	0.0804911834915868	0.935890800914147	0.997189595287456	Transcript	Hippocampus
ENST00000382723.4	ENSG00000163132.6	ENSG00000163132	MSX1	-0.0135158373022469	0.696749668531477	-0.08047563661753	0.935903156823587	0.997189595287456	Transcript	Hippocampus
ENST00000262189.10	ENSG00000055609.17	ENSG00000055609	KMT2C	0.0024585747267881	6.18540819996017	0.0804448442427866	0.935927629171128	0.997189595287456	Transcript	Hippocampus
ENST00000563225.1	ENSG00000261211.1	ENSG00000261211	RP1-80N2.3	-0.002137353629434	3.03140613008423	-0.0804090627600936	0.935956066706019	0.997189595287456	Transcript	Hippocampus
ENST00000561610.1	ENSG00000149923.13	ENSG00000149923	PPP4C	-0.0271153988530765	-0.218686735262702	-0.0803980472190379	0.935964821385831	0.997189595287456	Transcript	Hippocampus
ENST00000316843.8	ENSG00000131899.10	ENSG00000131899	LLGL1	0.0035504756062216	4.87661392463022	0.0803893510447565	0.935971732737849	0.997189595287456	Transcript	Hippocampus
ENST00000433360.5	ENSG00000158528.11	ENSG00000158528	PPP1R9A	0.0039336604661232	2.44021311819249	0.0803779844363437	0.935980766445429	0.997189595287456	Transcript	Hippocampus
ENST00000437733.5	ENSG00000171853.15	ENSG00000171853	TRAPPC12	-0.0067759686994096	-2.10082273775968	-0.0803760688013078	0.935982288913291	0.997189595287456	Transcript	Hippocampus
ENST00000444035.6	ENSG00000186642.15	ENSG00000186642	PDE2A	-0.0089055243142891	3.58409436613743	-0.080363981029194	0.935991895782347	0.997189595287456	Transcript	Hippocampus
ENST00000440810.1	ENSG00000159147.17	ENSG00000159147	DONSON	-0.0112776455188774	-1.96476590188835	-0.0803637338347092	0.935992092242555	0.997189595287456	Transcript	Hippocampus
ENST00000537515.5	ENSG00000077232.16	ENSG00000077232	DNAJC10	-0.0111665907176982	1.51751691330419	-0.0803603639867719	0.935994770462196	0.997189595287456	Transcript	Hippocampus
ENST00000614015.4	ENSG00000263956.6	ENSG00000263956	NBPF11	-0.0249226184850763	-3.41391576762759	-0.0803570805893137	0.935997379975171	0.997189595287456	Transcript	Hippocampus
ENST00000560400.1	ENSG00000259623.1	ENSG00000259623	RP11-156E6.1	0.0029111431658254	4.64741960654885	0.0803202812325538	0.936026626679297	0.997189595287456	Transcript	Hippocampus
ENST00000478022.2	ENSG00000198824.5	ENSG00000198824	CHAMP1	-0.0034103519081108	-0.345564503108247	-0.0803033461316115	0.936040086071038	0.997189595287456	Transcript	Hippocampus
ENST00000378825.4	ENSG00000151468.10	ENSG00000151468	CCDC3	-0.0083724071905073	2.98230032791599	-0.0802714989129372	0.93606539711201	0.997189595287456	Transcript	Hippocampus
ENST00000482510.5	ENSG00000163636.10	ENSG00000163636	PSMD6	0.0244324947582314	1.25522826215432	0.0802610312761477	0.936073716433004	0.997189595287456	Transcript	Hippocampus
ENST00000276689.7	ENSG00000147684.7	ENSG00000147684	NDUFB9	0.002346723262659	4.75297836253371	0.0802541450403918	0.936079189382328	0.997189595287456	Transcript	Hippocampus
ENST00000355497.9	ENSG00000136944.17	ENSG00000136944	LMX1B	-0.0126775010419931	-0.95449392987939	-0.080252958781466	0.936080132181461	0.997189595287456	Transcript	Hippocampus
ENST00000552468.1	ENSG00000135454.13	ENSG00000135454	B4GALNT1	-0.0065877379658964	1.27773972308407	-0.0802465726691178	0.936085207652662	0.997189595287456	Transcript	Hippocampus
ENST00000592399.5	ENSG00000167895.14	ENSG00000167895	TMC8	0.0034121422763429	-0.05196150695415	0.080238959728943	0.936091258169513	0.997189595287456	Transcript	Hippocampus
ENST00000547170.1	ENSG00000110880.10	ENSG00000110880	CORO1C	-0.0079300926088147	-2.48628822072993	-0.0802016357645919	0.936120922094129	0.997189595287456	Transcript	Hippocampus
ENST00000502883.5	ENSG00000248161.5	ENSG00000248161	RP11-499E18.1	-0.0200336484034235	-3.14129381855416	-0.0801845733009377	0.936134482838582	0.997189595287456	Transcript	Hippocampus
ENST00000579248.5	ENSG00000265681.7	ENSG00000265681	RPL17	-0.0116396703341956	-0.925670979370347	-0.0801651703740227	0.93614990373703	0.997189595287456	Transcript	Hippocampus
ENST00000441673.2	ENSG00000274049.4	ENSG00000274049	INO80B-WBP1	0.0202540047237342	-3.40326011943101	0.0801549635954055	0.936158015806128	0.997189595287456	Transcript	Hippocampus
ENST00000606034.1	ENSG00000272512.1	ENSG00000272512	RP11-54O7.17	0.0085357705990165	-1.39413282477423	0.0801458051151179	0.936165294721987	0.997189595287456	Transcript	Hippocampus
ENST00000537581.1	ENSG00000181924.6	ENSG00000181924	COA4	-0.0053301685807353	-1.63542561789993	-0.0801249785158801	0.936181847167521	0.997189595287456	Transcript	Hippocampus
ENST00000424958.2	ENSG00000226757.2	ENSG00000226757	PP12613	0.012292544519336	-1.98012106358216	0.080105791236523	0.93619709674828	0.997189595287456	Transcript	Hippocampus
ENST00000494598.5	ENSG00000114805.16	ENSG00000114805	PLCH1	0.0085241218443256	0.401640884911479	0.0801016773542408	0.936200366364448	0.997189595287456	Transcript	Hippocampus
ENST00000505232.5	ENSG00000154277.12	ENSG00000154277	UCHL1	0.0198811825370154	-0.178526307522266	0.0800764036094651	0.936220453361692	0.997189595287456	Transcript	Hippocampus
ENST00000492239.5	ENSG00000267673.6	ENSG00000267673	FDX2	-0.0067602490379548	1.25938853175343	-0.0800541351762813	0.93623815183945	0.997189595287456	Transcript	Hippocampus
ENST00000568134.5	ENSG00000245768.6	ENSG00000245768	RP11-410D17.2	0.0061744815103892	-2.29463524046851	0.0800347700018596	0.936253542894523	0.997189595287456	Transcript	Hippocampus
ENST00000613921.1	ENSG00000277449.1	ENSG00000277449	CEBPB-AS1	-0.0036103473631864	0.516451840318308	-0.0800329199160711	0.936255013307124	0.997189595287456	Transcript	Hippocampus
ENST00000475873.2	ENSG00000114316.12	ENSG00000114316	USP4	-0.0150727920627289	-1.99800834606842	-0.0800134360059765	0.936270498757384	0.997189595287456	Transcript	Hippocampus
ENST00000636278.1	ENSG00000069712.11	ENSG00000069712	KIAA1107	-0.009601375513052	4.04696229233275	-0.0800078386473477	0.936274947438651	0.997189595287456	Transcript	Hippocampus
ENST00000464525.5	ENSG00000168255.19	ENSG00000168255	POLR2J3	-0.015597341856178	0.0675851215880933	-0.0800053612103356	0.936276916462244	0.997189595287456	Transcript	Hippocampus
ENST00000485917.1	ENSG00000123636.17	ENSG00000123636	BAZ2B	0.0116586848157897	-2.59697911102835	0.0800039731983434	0.936278019630062	0.997189595287456	Transcript	Hippocampus
ENST00000421201.1	ENSG00000171132.13	ENSG00000171132	PRKCE	0.0070443050828037	0.104458677441385	0.0799976787048579	0.936283022385675	0.997189595287456	Transcript	Hippocampus
ENST00000275230.5	ENSG00000146411.5	ENSG00000146411	SLC2A12	0.0127135486687348	3.80785094630713	0.0799963346086044	0.936284090650683	0.997189595287456	Transcript	Hippocampus
ENST00000625018.1	ENSG00000232044.6	ENSG00000232044	LINC01105	0.0068497520448818	4.52424299292182	0.0799781522687525	0.936298541678721	0.997189595287456	Transcript	Hippocampus
ENST00000296525.7	ENSG00000164122.8	ENSG00000164122	ASB5	0.0086726632448426	-1.91056642444162	0.079964048500148	0.936309751139169	0.997189595287456	Transcript	Hippocampus
ENST00000620572.1	ENSG00000277539.1	ENSG00000277539	RP11-298C2.1	-0.0064421168246445	-2.35531252001778	-0.0799505901286866	0.936320447659618	0.997189595287456	Transcript	Hippocampus
ENST00000580180.5	ENSG00000175061.17	ENSG00000175061	LRRC75A-AS1	0.0028160468496135	4.14914417573649	0.0799195590984617	0.936345110720984	0.997189595287456	Transcript	Hippocampus
ENST00000402522.1	ENSG00000065882.15	ENSG00000065882	TBC1D1	0.0026659939545727	1.94525771024922	0.0799020114563145	0.936359057387092	0.997189595287456	Transcript	Hippocampus
ENST00000621127.4	ENSG00000158186.12	ENSG00000158186	MRAS	-0.0029668372583508	5.37227536164895	-0.0798796707773361	0.936376813532653	0.997189595287456	Transcript	Hippocampus
ENST00000564345.5	ENSG00000103168.16	ENSG00000103168	TAF1C	0.016576647606293	-2.53671460876362	0.079860013834361	0.936392436698276	0.997189595287456	Transcript	Hippocampus
ENST00000513975.5	ENSG00000145216.15	ENSG00000145216	FIP1L1	-0.0050272527728838	0.342248270552202	-0.0798551990237113	0.936396263471241	0.997189595287456	Transcript	Hippocampus
ENST00000557416.5	ENSG00000165795.22	ENSG00000165795	NDRG2	0.0066239313631011	-1.00305424655653	0.0798348987871887	0.936412397952957	0.997189595287456	Transcript	Hippocampus
ENST00000619932.4	ENSG00000272150.5	ENSG00000272150	NBPF25P	0.0040905086109127	1.45122273013486	0.0798254841807677	0.936419880623205	0.997189595287456	Transcript	Hippocampus
ENST00000379704.7	ENSG00000107262.17	ENSG00000107262	BAG1	0.0024277359927236	3.68963206780421	0.0798044584863754	0.936436591733844	0.997189595287456	Transcript	Hippocampus
ENST00000414273.1	ENSG00000237973.1	ENSG00000237973	MTCO1P12	0.0325379973687891	2.22551859440331	0.0797979361530009	0.936441775655609	0.997189595287456	Transcript	Hippocampus
ENST00000419205.5	ENSG00000071889.16	ENSG00000071889	FAM3A	0.0103446819003959	0.936276620777338	0.0797907211209766	0.936447510134354	0.997189595287456	Transcript	Hippocampus
ENST00000515321.5	ENSG00000164253.13	ENSG00000164253	WDR41	-0.006757309829243	0.745202227526726	-0.0797863954806451	0.936450948137665	0.997189595287456	Transcript	Hippocampus
ENST00000465525.6	ENSG00000060656.19	ENSG00000060656	PTPRU	0.0102468643878965	-1.59239133286754	0.0797852249797675	0.936451878447739	0.997189595287456	Transcript	Hippocampus
ENST00000469207.5	ENSG00000171720.9	ENSG00000171720	HDAC3	0.0231237909728127	-3.2500576118042	0.0797631004041037	0.936469463000814	0.997189595287456	Transcript	Hippocampus
ENST00000406859.7	ENSG00000179915.22	ENSG00000179915	NRXN1	-0.0195807918074982	0.713248676186298	-0.0797468899002471	0.936482347085317	0.997189595287456	Transcript	Hippocampus
ENST00000373537.6	ENSG00000166619.12	ENSG00000166619	BLCAP	-0.003032012588198	5.66550705631963	-0.0797287580178773	0.93649675829841	0.997189595287456	Transcript	Hippocampus
ENST00000378246.6	ENSG00000152457.17	ENSG00000152457	DCLRE1C	0.0056513668840054	0.471780418809719	0.0796945356847496	0.936523958252459	0.997189595287456	Transcript	Hippocampus
ENST00000561543.5	ENSG00000047346.12	ENSG00000047346	FAM214A	-0.0067564669032199	-1.58447665834411	-0.0796859114498039	0.936530812817137	0.997189595287456	Transcript	Hippocampus
ENST00000533029.1	ENSG00000135541.20	ENSG00000135541	AHI1	-0.0044388096922946	1.4698213738328	-0.0796560593057102	0.936554539416457	0.997189595287456	Transcript	Hippocampus
ENST00000274254.9	ENSG00000145604.15	ENSG00000145604	SKP2	-0.019334926571292	-3.13143316601359	-0.0796533978141221	0.936556654782989	0.997189595287456	Transcript	Hippocampus
ENST00000473910.5	ENSG00000160818.16	ENSG00000160818	GPATCH4	-0.0044978536044803	-0.542323647063194	-0.079624935200744	0.936579277035427	0.997189595287456	Transcript	Hippocampus
ENST00000369466.8	ENSG00000116830.11	ENSG00000116830	TTF2	0.0025215119942513	3.3094217659684	0.0796219925621187	0.936581615864838	0.997189595287456	Transcript	Hippocampus
ENST00000507424.1	ENSG00000251408.1	ENSG00000251408	RP11-586D19.2	0.0029743586266902	0.673784309208403	0.0795792564427878	0.936615582888237	0.997189595287456	Transcript	Hippocampus
ENST00000614491.1	ENSG00000180155.18	ENSG00000180155	LYNX1	-0.0071365556696193	5.99188972835529	-0.0795548098516692	0.936635013294448	0.997189595287456	Transcript	Hippocampus
ENST00000566015.1	ENSG00000103035.10	ENSG00000103035	PSMD7	0.0054919839804571	-1.7986775406637	0.0795511931885944	0.93663788785929	0.997189595287456	Transcript	Hippocampus
ENST00000377069.8	ENSG00000089094.17	ENSG00000089094	KDM2B	0.0062188086391415	0.823661031391419	0.0795138749804041	0.936667548842946	0.997189595287456	Transcript	Hippocampus
ENST00000511046.1	ENSG00000176406.21	ENSG00000176406	RIMS2	0.0113280084646632	-2.6400897708236	0.0794783021194706	0.936695822684696	0.997189595287456	Transcript	Hippocampus
ENST00000448179.1	ENSG00000230699.2	ENSG00000230699	RP11-54O7.1	0.0051254014481789	-1.46962402687785	0.0794757924985404	0.936697817371963	0.997189595287456	Transcript	Hippocampus
ENST00000478673.5	ENSG00000114107.8	ENSG00000114107	CEP70	-0.0099141643411484	-0.120037669240973	-0.079467343137884	0.936704533063271	0.997189595287456	Transcript	Hippocampus
ENST00000593220.1	ENSG00000079805.16	ENSG00000079805	DNM2	0.0034127925813498	-0.136357864863809	0.0794641004782861	0.936707110383841	0.997189595287456	Transcript	Hippocampus
ENST00000373825.6	ENSG00000096063.15	ENSG00000096063	SRPK1	-0.0122665293679398	1.88819216019587	-0.079457786460249	0.93671212887384	0.997189595287456	Transcript	Hippocampus
ENST00000404783.7	ENSG00000150672.16	ENSG00000150672	DLG2	-0.0079773546884039	-0.429831444060939	-0.0794486255002838	0.936719410166677	0.997189595287456	Transcript	Hippocampus
ENST00000444947.2	ENSG00000099977.13	ENSG00000099977	DDT	0.0038847070657575	-0.0079459884253678	0.0794460343228869	0.936721469681217	0.997189595287456	Transcript	Hippocampus
ENST00000607933.1	ENSG00000206195.10	ENSG00000206195	DUXAP8	-0.0132895232523563	-1.48201029870399	-0.0794114090862857	0.936748990484703	0.997189595287456	Transcript	Hippocampus
ENST00000372556.3	ENSG00000127125.8	ENSG00000127125	PPCS	-0.0039292008994782	2.30461134886267	-0.0794099091017265	0.936750182702973	0.997189595287456	Transcript	Hippocampus
ENST00000315285.7	ENSG00000021574.11	ENSG00000021574	SPAST	-0.0035237560073705	4.55335515874116	-0.0793705138535815	0.936781494899321	0.997189595287456	Transcript	Hippocampus
ENST00000299766.4	ENSG00000166603.4	ENSG00000166603	MC4R	0.01088653648475	-0.547096527187583	0.0793622484844858	0.93678806440613	0.997189595287456	Transcript	Hippocampus
ENST00000335290.10	ENSG00000176473.13	ENSG00000176473	WDR25	-0.0225391563715889	-1.22877399584623	-0.07935237702153	0.936795910479203	0.997189595287456	Transcript	Hippocampus
ENST00000611833.4	ENSG00000136098.16	ENSG00000136098	NEK3	-0.0184942503621557	-3.08170382869016	-0.0793431266479967	0.936803262901254	0.997189595287456	Transcript	Hippocampus
ENST00000561132.5	ENSG00000140575.12	ENSG00000140575	IQGAP1	0.015874543920697	-2.12925482439458	0.0793195335270955	0.936822015312534	0.997189595287456	Transcript	Hippocampus
ENST00000501011.6	ENSG00000246067.7	ENSG00000246067	RAB30-AS1	0.006880316999844	-0.216145881962836	0.0792861893833991	0.936848518144216	0.997189595287456	Transcript	Hippocampus
ENST00000315073.9	ENSG00000146063.18	ENSG00000146063	TRIM41	0.0029362098026514	3.87414877811921	0.0792492352938365	0.936877890341067	0.997189595287456	Transcript	Hippocampus
ENST00000355289.8	ENSG00000152822.13	ENSG00000152822	GRM1	-0.0244364995311052	-3.01064071184228	-0.0792336677492236	0.936890263909042	0.997189595287456	Transcript	Hippocampus
ENST00000546571.5	ENSG00000110880.10	ENSG00000110880	CORO1C	0.0058632909624026	-1.24486570937394	0.0792241620522876	0.936897819339732	0.997189595287456	Transcript	Hippocampus
ENST00000435330.5	ENSG00000147604.13	ENSG00000147604	RPL7	-0.0256708537513757	-0.495198718549206	-0.0792220571940616	0.936899492348863	0.997189595287456	Transcript	Hippocampus
ENST00000527564.1	ENSG00000254531.1	ENSG00000254531	FLJ20021	-0.0048559379184022	0.480796392732932	-0.0792190810211429	0.936901857907461	0.997189595287456	Transcript	Hippocampus
ENST00000569793.1	ENSG00000103174.11	ENSG00000103174	NAGPA	0.0060707228673749	-1.53566446949009	0.0792176960834033	0.936902958701009	0.997189595287456	Transcript	Hippocampus
ENST00000356884.10	ENSG00000185963.13	ENSG00000185963	BICD2	-0.0031216570273977	4.42668915999825	-0.0792025988065384	0.936914958515413	0.997189595287456	Transcript	Hippocampus
ENST00000372314.3	ENSG00000126878.12	ENSG00000126878	AIF1L	-0.0198166382187894	0.531505840320877	-0.0791878833450689	0.936926654864174	0.997189595287456	Transcript	Hippocampus
ENST00000484526.5	ENSG00000144504.15	ENSG00000144504	ANKMY1	0.0271394118942236	-3.76958625999683	0.0791818678466754	0.936931436190621	0.997189595287456	Transcript	Hippocampus
ENST00000545876.5	ENSG00000183150.7	ENSG00000183150	GPR19	-0.0054920367475095	-1.35411903144287	-0.0791732972371273	0.936938248411843	0.997189595287456	Transcript	Hippocampus
ENST00000484515.1	ENSG00000088826.17	ENSG00000088826	SMOX	0.0138309329235132	-2.79619531289849	0.0791683160984939	0.936942207597754	0.997189595287456	Transcript	Hippocampus
ENST00000331285.7	ENSG00000185813.10	ENSG00000185813	PCYT2	-0.0261976762769574	-2.9949452655284	-0.0791432695031417	0.936962115545093	0.997189595287456	Transcript	Hippocampus
ENST00000463002.2	ENSG00000163618.17	ENSG00000163618	CADPS	-0.006501872106518	-0.212823436705537	-0.0791329553271925	0.936970313639758	0.997189595287456	Transcript	Hippocampus
ENST00000438511.5	ENSG00000107186.16	ENSG00000107186	MPDZ	0.0124056803865674	-0.176559658557948	0.0791226917139508	0.936978471551945	0.997189595287456	Transcript	Hippocampus
ENST00000595796.5	ENSG00000017483.14	ENSG00000017483	SLC38A5	-0.01476159192324	-2.98469872396495	-0.0791226758970475	0.936978484123829	0.997189595287456	Transcript	Hippocampus
ENST00000545131.5	ENSG00000185737.12	ENSG00000185737	NRG3	-0.0135611232495157	2.3292664824773	-0.0791041998022911	0.93699316964705	0.997189595287456	Transcript	Hippocampus
ENST00000532442.5	ENSG00000214787.8	ENSG00000214787	MS4A4E	-0.0049113886525924	-0.0848155972619464	-0.0790849868698627	0.937008440860517	0.997189595287456	Transcript	Hippocampus
ENST00000317350.8	ENSG00000170525.18	ENSG00000170525	PFKFB3	0.0264201217769111	-3.48534640568217	0.0790821859838492	0.937010667119611	0.997189595287456	Transcript	Hippocampus
ENST00000374888.2	ENSG00000198455.4	ENSG00000198455	ZXDB	-0.0018440182883479	3.56958615913493	-0.0790682365223212	0.937021754731196	0.997189595287456	Transcript	Hippocampus
ENST00000571370.1	ENSG00000262251.1	ENSG00000262251	RP11-199F11.2	0.0042403058298202	-1.21292031043609	0.0790342031850577	0.937048805893096	0.997189595287456	Transcript	Hippocampus
ENST00000605830.5	ENSG00000271270.5	ENSG00000271270	TMCC1-AS1	0.0030319248053413	2.60837432212733	0.0790278034822508	0.937053892660603	0.997189595287456	Transcript	Hippocampus
ENST00000503373.5	ENSG00000113356.11	ENSG00000113356	POLR3G	0.0211503411226036	-3.08803825023885	0.0790215257938541	0.937058882448153	0.997189595287456	Transcript	Hippocampus
ENST00000408964.3	ENSG00000221843.3	ENSG00000221843	C2orf16	0.0064394963060538	-1.06284977313838	0.0789628838425518	0.937105493814073	0.997189595287456	Transcript	Hippocampus
ENST00000481733.1	ENSG00000131828.13	ENSG00000131828	PDHA1	0.0040164621085925	1.70968545336837	0.0789464796953539	0.937118532636329	0.997189595287456	Transcript	Hippocampus
ENST00000461878.5	ENSG00000198898.12	ENSG00000198898	CAPZA2	-0.0060458485228057	-2.09795487664756	-0.0789300590623452	0.937131584579275	0.997189595287456	Transcript	Hippocampus
ENST00000462091.5	ENSG00000114491.13	ENSG00000114491	UMPS	-0.0249288380772293	-1.83912805007158	-0.078918780680844	0.937140549212559	0.997189595287456	Transcript	Hippocampus
ENST00000261592.9	ENSG00000101746.15	ENSG00000101746	NOL4	0.004933759301151	3.64236018230148	0.0788998601220697	0.93715558825638	0.997189595287456	Transcript	Hippocampus
ENST00000317995.4	ENSG00000178538.9	ENSG00000178538	CA8	-0.0042987448857533	2.60286422360281	-0.0788923637959755	0.937161546732331	0.997189595287456	Transcript	Hippocampus
ENST00000257787.5	ENSG00000135334.8	ENSG00000135334	AKIRIN2	0.0027039138661765	3.78917797065209	0.0788790369122415	0.937172139652201	0.997189595287456	Transcript	Hippocampus
ENST00000458420.7	ENSG00000158258.16	ENSG00000158258	CLSTN2	-0.0071041299805567	8.2366164756599	-0.0788733418599114	0.937176666387752	0.997189595287456	Transcript	Hippocampus
ENST00000409032.5	ENSG00000115652.14	ENSG00000115652	UXS1	-0.0082616242292517	-1.51555868642635	-0.07886438977981	0.937183781989219	0.997189595287456	Transcript	Hippocampus
ENST00000309989.1	ENSG00000136848.16	ENSG00000136848	DAB2IP	0.0138587699711226	-0.0143762135550208	0.0788616452369297	0.937185963502582	0.997189595287456	Transcript	Hippocampus
ENST00000476737.1	ENSG00000133026.12	ENSG00000133026	MYH10	0.0138042091281104	-2.75802279995992	0.0788453322744395	0.937198929950565	0.997189595287456	Transcript	Hippocampus
ENST00000456883.6	ENSG00000090615.13	ENSG00000090615	GOLGA3	-0.0064127340453465	0.958856915855511	-0.0788214157981149	0.93721794012358	0.997189595287456	Transcript	Hippocampus
ENST00000628915.2	ENSG00000048991.16	ENSG00000048991	R3HDM1	-0.0163403697012108	2.21417168364942	-0.07877861732346	0.937251958870398	0.997189595287456	Transcript	Hippocampus
ENST00000413221.6	ENSG00000224032.6	ENSG00000224032	EPB41L4A-AS1	-0.0033129593325179	3.52452690613438	-0.0787729815662663	0.937256438510513	0.997189595287456	Transcript	Hippocampus
ENST00000568848.5	ENSG00000103005.11	ENSG00000103005	USB1	-0.0227867866513883	-4.73858756618221	-0.0787726501131576	0.937256701969519	0.997189595287456	Transcript	Hippocampus
ENST00000474026.5	ENSG00000162909.17	ENSG00000162909	CAPN2	0.0032688314764028	3.56888629792034	0.0787502873136173	0.93727447729302	0.997189595287456	Transcript	Hippocampus
ENST00000637601.1	ENSG00000275131.2	ENSG00000275131	CH17-472G23.4	0.0022455027271594	4.00077549682306	0.0787436630306373	0.937279742685105	0.997189595287456	Transcript	Hippocampus
ENST00000477849.1	ENSG00000116786.11	ENSG00000116786	PLEKHM2	-0.0179359541624792	-3.30198647178722	-0.0787097625697803	0.937306688922812	0.997189595287456	Transcript	Hippocampus
ENST00000556725.1	ENSG00000054654.15	ENSG00000054654	SYNE2	0.0050504520719026	-1.3292299134091	0.078685717631327	0.93732580140956	0.997189595287456	Transcript	Hippocampus
ENST00000492963.6	ENSG00000182484.15	ENSG00000182484	WASH6P	0.0044203709124625	2.03697692407445	0.0786829432906926	0.937328006638939	0.997189595287456	Transcript	Hippocampus
ENST00000405154.6	ENSG00000123094.15	ENSG00000123094	RASSF8	-0.0243295267784936	2.51736663085935	-0.0786365946650175	0.937364847662647	0.997189595287456	Transcript	Hippocampus
ENST00000468073.5	ENSG00000033050.7	ENSG00000033050	ABCF2	-0.0128408798974523	-1.07256409728614	-0.0786303244316081	0.937369831678756	0.997189595287456	Transcript	Hippocampus
ENST00000297071.8	ENSG00000164548.10	ENSG00000164548	TRA2A	-0.0033621548842703	3.23540946894115	-0.0786085485615382	0.937387140668727	0.997189595287456	Transcript	Hippocampus
ENST00000366968.8	ENSG00000143494.15	ENSG00000143494	VASH2	-0.0107872160520881	-0.473092450741264	-0.0786029614013375	0.937391581740605	0.997189595287456	Transcript	Hippocampus
ENST00000478500.3	ENSG00000107242.17	ENSG00000107242	PIP5K1B	-0.0120320656742372	-1.36022168788951	-0.0785841041586475	0.937406570831282	0.997189595287456	Transcript	Hippocampus
ENST00000354366.7	ENSG00000119720.17	ENSG00000119720	NRDE2	0.0016844457544475	3.80821306557882	0.0785784199924635	0.937411089019128	0.997189595287456	Transcript	Hippocampus
ENST00000553484.5	ENSG00000133958.13	ENSG00000133958	UNC79	-0.003670586644221	4.75162456272524	-0.0785727221736967	0.937415618061069	0.997189595287456	Transcript	Hippocampus
ENST00000376983.7	ENSG00000126767.17	ENSG00000126767	ELK1	0.0242008951234536	0.594022286866502	0.0785371299402201	0.93744390941026	0.997189595287456	Transcript	Hippocampus
ENST00000476807.5	ENSG00000115677.16	ENSG00000115677	HDLBP	0.0102038142571037	-1.71514792505376	0.0785281296115599	0.937451063552139	0.997189595287456	Transcript	Hippocampus
ENST00000587223.1	ENSG00000141458.12	ENSG00000141458	NPC1	-0.0041265594307961	0.93904514219153	-0.0785190331337063	0.937458294125821	0.997189595287456	Transcript	Hippocampus
ENST00000496660.5	ENSG00000166839.16	ENSG00000166839	ANKDD1A	0.0258574513266272	-2.90447362744124	0.0785182707339818	0.937458900139446	0.997189595287456	Transcript	Hippocampus
ENST00000502844.5	ENSG00000204628.11	ENSG00000204628	RACK1	0.0029675644930976	0.584065025334435	0.0784996158287107	0.937473728496609	0.997189595287456	Transcript	Hippocampus
ENST00000616170.4	ENSG00000097033.14	ENSG00000097033	SH3GLB1	-0.0176407802863421	-0.123391015293186	-0.0784831143223164	0.937486845184448	0.997189595287456	Transcript	Hippocampus
ENST00000439308.6	ENSG00000128159.11	ENSG00000128159	TUBGCP6	0.0028132067779571	3.84145037306001	0.0784772807023967	0.937491482205874	0.997189595287456	Transcript	Hippocampus
ENST00000621598.1	ENSG00000276250.1	ENSG00000276250	CTD-2349P21.12	-0.0026343624549552	0.907495433837705	-0.0784697163082153	0.937497494986423	0.997189595287456	Transcript	Hippocampus
ENST00000265560.8	ENSG00000114316.12	ENSG00000114316	USP4	0.0025176652712121	3.28702609436165	0.0784637089579208	0.937502270107526	0.997189595287456	Transcript	Hippocampus
ENST00000446531.1	ENSG00000105968.18	ENSG00000105968	H2AFV	0.0059695360055725	-1.34460377598611	0.0784602525668734	0.937505017523802	0.997189595287456	Transcript	Hippocampus
ENST00000494338.1	ENSG00000056736.9	ENSG00000056736	IL17RB	0.0137285945981437	-2.34028991137694	0.0784529822549005	0.937510796552159	0.997189595287456	Transcript	Hippocampus
ENST00000357412.2	ENSG00000196741.5	ENSG00000196741	LINC01560	0.0055738253128724	-0.76776221742424	0.0784463938706241	0.937516033532423	0.997189595287456	Transcript	Hippocampus
ENST00000376372.8	ENSG00000196998.17	ENSG00000196998	WDR45	-0.0031667791091626	2.23338023474101	-0.0784280883370343	0.937530584264129	0.997189595287456	Transcript	Hippocampus
ENST00000474844.5	ENSG00000117481.10	ENSG00000117481	NSUN4	0.0037021743544237	0.680993102365104	0.0784266882801731	0.93753169714442	0.997189595287456	Transcript	Hippocampus
ENST00000394820.8	ENSG00000109320.11	ENSG00000109320	NFKB1	-0.025985049089632	-2.08500905920446	-0.0784156759350796	0.93754045066589	0.997189595287456	Transcript	Hippocampus
ENST00000521791.5	ENSG00000169398.19	ENSG00000169398	PTK2	-0.0094288876063337	1.57733320846523	-0.0784014386705358	0.937551767630941	0.997189595287456	Transcript	Hippocampus
ENST00000495739.1	ENSG00000151789.10	ENSG00000151789	ZNF385D	0.0093102090737643	-2.57624920460551	0.0783936555906189	0.937557954277217	0.997189595287456	Transcript	Hippocampus
ENST00000417397.2	ENSG00000233388.2	ENSG00000233388	RP4-569D19.5	-0.0037062037374828	-0.721974933775966	-0.0783625740805331	0.937582660512325	0.997189595287456	Transcript	Hippocampus
ENST00000458140.6	ENSG00000162980.16	ENSG00000162980	ARL5A	-0.0053032979878046	-1.03597027666631	-0.0783551526243078	0.937588559727622	0.997189595287456	Transcript	Hippocampus
ENST00000433952.1	ENSG00000232837.1	ENSG00000232837	AF064858.7	-0.0078290542627286	-1.7452429859267	-0.078352539811448	0.937590636618086	0.997189595287456	Transcript	Hippocampus
ENST00000581265.1	ENSG00000092871.16	ENSG00000092871	RFFL	-0.0080053149423393	-2.26811554370066	-0.0783205036313352	0.937616101789574	0.997189595287456	Transcript	Hippocampus
ENST00000476484.5	ENSG00000188938.15	ENSG00000188938	FAM120AOS	0.017890106688651	-2.39254918391832	0.078315982288658	0.937619695755257	0.997189595287456	Transcript	Hippocampus
ENST00000566492.1	ENSG00000172382.9	ENSG00000172382	PRSS27	-0.0038338707338239	-0.949008924562051	-0.0783148695533879	0.937620580256509	0.997189595287456	Transcript	Hippocampus
ENST00000553579.1	ENSG00000165516.10	ENSG00000165516	KLHDC2	-0.0068323563342568	-1.76590529714253	-0.0782754590707748	0.937651907273466	0.997189595287456	Transcript	Hippocampus
ENST00000263960.6	ENSG00000115520.8	ENSG00000115520	COQ10B	-0.0022214348501175	4.01689951931339	-0.0782748576369795	0.937652385348207	0.997189595287456	Transcript	Hippocampus
ENST00000618129.1	ENSG00000112320.11	ENSG00000112320	SOBP	0.0028743596388518	2.60700045857788	0.0782726998691759	0.937654100540145	0.997189595287456	Transcript	Hippocampus
ENST00000414432.5	ENSG00000233327.10	ENSG00000233327	USP32P2	-0.0030196003476489	1.2668207018124	-0.0782613240676811	0.937663143076299	0.997189595287456	Transcript	Hippocampus
ENST00000525691.5	ENSG00000149294.16	ENSG00000149294	NCAM1	-0.0043891046204643	0.255607621961697	-0.0782418131812383	0.937678652147017	0.997189595287456	Transcript	Hippocampus
ENST00000586651.5	ENSG00000127452.8	ENSG00000127452	FBXL12	-0.0250915470557393	-3.53603318477338	-0.0782415549269457	0.937678857431754	0.997189595287456	Transcript	Hippocampus
ENST00000576393.5	ENSG00000185359.12	ENSG00000185359	HGS	-0.0066422045281892	-0.581304747459191	-0.0782288928018371	0.93768892248165	0.997189595287456	Transcript	Hippocampus
ENST00000465896.5	ENSG00000173889.15	ENSG00000173889	PHC3	0.0082865784585358	-0.839621590148989	0.0782134136873129	0.937701226753695	0.997189595287456	Transcript	Hippocampus
ENST00000538118.5	ENSG00000060982.14	ENSG00000060982	BCAT1	-0.0053469451603944	2.51880786913593	-0.0782114129242894	0.937702817151477	0.997189595287456	Transcript	Hippocampus
ENST00000460004.1	ENSG00000115464.14	ENSG00000115464	USP34	-0.0119557478606368	-2.53430604995454	-0.0781981525378853	0.937713357780979	0.997189595287456	Transcript	Hippocampus
ENST00000455385.6	ENSG00000008282.8	ENSG00000008282	SYPL1	0.0048589892333606	3.8611385813444	0.0781870558517333	0.937722178502001	0.997189595287456	Transcript	Hippocampus
ENST00000464011.1	ENSG00000072274.12	ENSG00000072274	TFRC	-0.0113959641923952	-1.87509869929316	-0.0781817681173831	0.937726381708153	0.997189595287456	Transcript	Hippocampus
ENST00000306932.10	ENSG00000145216.15	ENSG00000145216	FIP1L1	-0.0291581453425682	-1.31877039463826	-0.0781619296926646	0.937742151235406	0.997189595287456	Transcript	Hippocampus
ENST00000508902.5	ENSG00000080822.16	ENSG00000080822	CLDND1	0.0111335395997569	-1.67048359755366	0.0781616101133362	0.937742405268626	0.997189595287456	Transcript	Hippocampus
ENST00000447736.1	ENSG00000026559.13	ENSG00000026559	KCNG1	-0.0111707783221586	-2.63889276588039	-0.0781595874967999	0.937744013044201	0.997189595287456	Transcript	Hippocampus
ENST00000514980.1	ENSG00000251034.1	ENSG00000251034	RP11-582J16.4	-0.0041690405093117	1.54783577852691	-0.07815647525972	0.9377464869584	0.997189595287456	Transcript	Hippocampus
ENST00000524578.5	ENSG00000126883.16	ENSG00000126883	NUP214	0.0069947837333276	-2.19273908429156	0.0781522467743676	0.937749848178222	0.997189595287456	Transcript	Hippocampus
ENST00000490348.1	ENSG00000196220.15	ENSG00000196220	SRGAP3	-0.0030496461852308	2.95482694298472	-0.0781386794869689	0.937760632812277	0.997189595287456	Transcript	Hippocampus
ENST00000506690.1	ENSG00000161011.19	ENSG00000161011	SQSTM1	0.002871133980511	0.255740803515186	0.0781135943699827	0.937780572996972	0.997189595287456	Transcript	Hippocampus
ENST00000543771.5	ENSG00000107077.17	ENSG00000107077	KDM4C	-0.0049102935453181	1.65864699930136	-0.0781113224225352	0.937782378972216	0.997189595287456	Transcript	Hippocampus
ENST00000615383.4	ENSG00000275835.4	ENSG00000275835	TUBGCP5	0.0029502718460679	3.36628750323843	0.0780910873293751	0.937798463899511	0.997189595287456	Transcript	Hippocampus
ENST00000318220.10	ENSG00000142794.18	ENSG00000142794	NBPF3	0.0025839721553826	2.26239161531773	0.0780892702489064	0.937799908302669	0.997189595287456	Transcript	Hippocampus
ENST00000493468.6	ENSG00000196504.15	ENSG00000196504	PRPF40A	0.0041322142696309	0.773367896516333	0.0780717635959652	0.937813824408401	0.997189595287456	Transcript	Hippocampus
ENST00000585166.1	ENSG00000175155.8	ENSG00000175155	YPEL2	-0.0111028885977251	-0.891189249344804	-0.0780593961865318	0.937823655321205	0.997189595287456	Transcript	Hippocampus
ENST00000509479.6	ENSG00000196782.12	ENSG00000196782	MAML3	0.0035145294189659	2.6363525700325	0.078033292875218	0.937844404999231	0.997189595287456	Transcript	Hippocampus
ENST00000559037.1	ENSG00000166734.18	ENSG00000166734	CASC4	-0.0018473507112504	3.16211439257758	-0.0780092332986171	0.937863530137865	0.997189595287456	Transcript	Hippocampus
ENST00000608253.1	ENSG00000224699.8	ENSG00000224699	LAMTOR5-AS1	-0.0070485119641402	-2.16873779405386	-0.0779712444094849	0.937893727865212	0.997189595287456	Transcript	Hippocampus
ENST00000252891.8	ENSG00000105245.9	ENSG00000105245	NUMBL	-0.004207857711215	3.53038825527098	-0.077962907677139	0.937900354824622	0.997189595287456	Transcript	Hippocampus
ENST00000435817.6	ENSG00000197948.10	ENSG00000197948	FCHSD1	-0.0144250684211743	-0.920692938703238	-0.0779553276870444	0.937906380245117	0.997189595287456	Transcript	Hippocampus
ENST00000407010.6	ENSG00000214960.9	ENSG00000214960	ISPD	-0.0054625877748281	3.40088521032031	-0.0779504586650955	0.937910250688026	0.997189595287456	Transcript	Hippocampus
ENST00000405068.3	ENSG00000182473.21	ENSG00000182473	EXOC7	-0.0025195436481409	3.23610335359047	-0.0779387952283775	0.937919522097271	0.997189595287456	Transcript	Hippocampus
ENST00000274695.8	ENSG00000145996.11	ENSG00000145996	CDKAL1	0.0019222523261526	3.35656114602817	0.0779363236871617	0.937921486756856	0.997189595287456	Transcript	Hippocampus
ENST00000409432.7	ENSG00000138032.20	ENSG00000138032	PPM1B	0.0039527319954181	3.16388196263633	0.07792628129237	0.937929469588256	0.997189595287456	Transcript	Hippocampus
ENST00000372237.7	ENSG00000126106.13	ENSG00000126106	TMEM53	-0.0098267418682408	0.367776625233514	-0.0779023023172612	0.937948530815567	0.997189595287456	Transcript	Hippocampus
ENST00000522968.1	ENSG00000104691.14	ENSG00000104691	UBXN8	0.0041584238375975	0.753558079006584	0.077889185629518	0.937958957471742	0.997189595287456	Transcript	Hippocampus
ENST00000343526.8	ENSG00000122779.17	ENSG00000122779	TRIM24	-0.0015698381031528	3.32017317711401	-0.0778824255450688	0.937964331170679	0.997189595287456	Transcript	Hippocampus
ENST00000617596.4	ENSG00000143740.14	ENSG00000143740	SNAP47	0.002987563533836	3.87447344236999	0.0778624375553268	0.937980219959082	0.997189595287456	Transcript	Hippocampus
ENST00000527325.1	ENSG00000174915.11	ENSG00000174915	PTDSS2	0.0107655319884814	-2.3725319359943	0.0778525853885182	0.937988051620901	0.997189595287456	Transcript	Hippocampus
ENST00000550411.5	ENSG00000094916.14	ENSG00000094916	CBX5	0.0074161923032908	0.86434291901046	0.0778265749126047	0.938008727837634	0.997189595287456	Transcript	Hippocampus
ENST00000262844.9	ENSG00000101935.9	ENSG00000101935	AMMECR1	0.0055878573746157	1.69490369977135	0.077813745391513	0.938018926280815	0.997189595287456	Transcript	Hippocampus
ENST00000558763.1	ENSG00000166949.15	ENSG00000166949	SMAD3	-0.0054764664750579	-0.849887630293012	-0.0778128344673749	0.938019650393039	0.997189595287456	Transcript	Hippocampus
ENST00000411650.5	ENSG00000153560.11	ENSG00000153560	UBP1	0.020186678699068	-3.72019448205815	0.0778070050323002	0.938024284331396	0.997189595287456	Transcript	Hippocampus
ENST00000599646.1	ENSG00000099797.12	ENSG00000099797	TECR	-0.0022019054978351	2.15690612881586	-0.0777911446141054	0.938036892116108	0.997189595287456	Transcript	Hippocampus
ENST00000555676.5	ENSG00000100461.17	ENSG00000100461	RBM23	-0.0203631378641333	-3.70651744579037	-0.0777572468445236	0.938063838228448	0.997189595287456	Transcript	Hippocampus
ENST00000586992.1	ENSG00000125503.12	ENSG00000125503	PPP1R12C	-0.0036599002062718	0.662255765770291	-0.0777566433026094	0.938064317998365	0.997189595287456	Transcript	Hippocampus
ENST00000587642.5	ENSG00000132471.11	ENSG00000132471	WBP2	0.0028935842513255	1.75212575557196	0.0777559596097347	0.938064861482227	0.997189595287456	Transcript	Hippocampus
ENST00000454925.1	ENSG00000147394.18	ENSG00000147394	ZNF185	-0.0086813494374211	0.956705362216495	-0.0777556213894334	0.938065130341666	0.997189595287456	Transcript	Hippocampus
ENST00000520490.1	ENSG00000008988.9	ENSG00000008988	RPS20	0.0156337600793872	-3.35388664530972	0.0777522979612746	0.93806777221489	0.997189595287456	Transcript	Hippocampus
ENST00000406285.7	ENSG00000101751.10	ENSG00000101751	POLI	-0.0211001518775064	-2.02994780812565	-0.0777321220700376	0.93808381053229	0.997189595287456	Transcript	Hippocampus
ENST00000559011.1	ENSG00000100664.10	ENSG00000100664	EIF5	-0.0075852977487369	-0.836458510909831	-0.0777178692650328	0.938095140456434	0.997189595287456	Transcript	Hippocampus
ENST00000409078.7	ENSG00000074054.17	ENSG00000074054	CLASP1	-0.0134665602438725	4.35784538926912	-0.0777080217565581	0.938102968503527	0.997189595287456	Transcript	Hippocampus
ENST00000520447.1	ENSG00000206573.8	ENSG00000206573	THUMPD3-AS1	-0.0166257667372887	0.047236355469523	-0.0776969573707458	0.938111763886033	0.997189595287456	Transcript	Hippocampus
ENST00000378595.7	ENSG00000072364.12	ENSG00000072364	AFF4	-0.0049363438921339	3.05555441065612	-0.0776734670244222	0.938130437029097	0.997189595287456	Transcript	Hippocampus
ENST00000545796.5	ENSG00000131196.17	ENSG00000131196	NFATC1	-0.0243492550168183	-4.15583582660728	-0.0776705345263107	0.938132768157484	0.997189595287456	Transcript	Hippocampus
ENST00000410087.7	ENSG00000188452.13	ENSG00000188452	CERKL	-0.0085172230220752	1.04987872164265	-0.0776682504411558	0.938134583843845	0.997189595287456	Transcript	Hippocampus
ENST00000445682.2	ENSG00000228315.11	ENSG00000228315	GUSBP11	-0.0028859101030191	3.09049018433391	-0.0776668417952761	0.938135703617979	0.997189595287456	Transcript	Hippocampus
ENST00000424469.2	ENSG00000176463.13	ENSG00000176463	SLCO3A1	0.0052166819895327	1.81593884162599	0.0776630554349893	0.938138713507998	0.997189595287456	Transcript	Hippocampus
ENST00000486818.5	ENSG00000106635.7	ENSG00000106635	BCL7B	-0.0097107670658649	-1.0051572892311	-0.0776495593278755	0.938149441970781	0.997189595287456	Transcript	Hippocampus
ENST00000451599.6	ENSG00000123104.11	ENSG00000123104	ITPR2	-0.0070863708837632	-0.142787000480599	-0.0776479853853907	0.938150693145889	0.997189595287456	Transcript	Hippocampus
ENST00000483954.1	ENSG00000124788.17	ENSG00000124788	ATXN1	0.0035613567317105	-0.446695830447771	0.0776443191798408	0.938153607525611	0.997189595287456	Transcript	Hippocampus
ENST00000414108.5	ENSG00000095787.21	ENSG00000095787	WAC	-0.0069094307318743	2.55982325751762	-0.0775724486379287	0.938210739801157	0.997189595287456	Transcript	Hippocampus
ENST00000591745.1	ENSG00000130332.14	ENSG00000130332	LSM7	-0.0028807116956052	0.175950320521272	-0.0775678543358418	0.938214391975005	0.997189595287456	Transcript	Hippocampus
ENST00000484876.1	ENSG00000130717.12	ENSG00000130717	UCK1	-0.0085855043819973	-2.19633314419437	-0.0775566731083642	0.938223280335164	0.997189595287456	Transcript	Hippocampus
ENST00000496503.5	ENSG00000161647.18	ENSG00000161647	MPP3	0.0288073865717039	-3.2815146979133	0.0775442581042978	0.938233149477796	0.997189595287456	Transcript	Hippocampus
ENST00000178638.7	ENSG00000074410.13	ENSG00000074410	CA12	0.0144740096975678	1.71716089009752	0.0775395256191465	0.938236911506535	0.997189595287456	Transcript	Hippocampus
ENST00000579695.5	ENSG00000172057.9	ENSG00000172057	ORMDL3	-0.0064380257169003	2.26836154602981	-0.0775075463330767	0.938262333068589	0.997189595287456	Transcript	Hippocampus
ENST00000413506.5	ENSG00000184867.13	ENSG00000184867	ARMCX2	0.0072166328752885	-0.776313185144405	0.0775069227621042	0.938262828769719	0.997189595287456	Transcript	Hippocampus
ENST00000360839.6	ENSG00000131503.20	ENSG00000131503	ANKHD1	-0.0103670890272722	4.26203010137632	-0.0775025075308932	0.938266338611627	0.997189595287456	Transcript	Hippocampus
ENST00000434116.6	ENSG00000074621.13	ENSG00000074621	SLC24A1	0.0041848010434766	0.561437630667045	0.0774220220170674	0.938330319940686	0.997189595287456	Transcript	Hippocampus
ENST00000251588.6	ENSG00000103245.13	ENSG00000103245	NARFL	0.0056302502447365	1.76203306498771	0.0774023366386617	0.938345968738987	0.997189595287456	Transcript	Hippocampus
ENST00000357637.9	ENSG00000197563.9	ENSG00000197563	PIGN	0.0042526834261814	1.69805406263873	0.0773824328530157	0.938361791183397	0.997189595287456	Transcript	Hippocampus
ENST00000366627.4	ENSG00000135778.11	ENSG00000135778	NTPCR	0.005285353729172	-0.568457877005971	0.0773769064186955	0.938366184407262	0.997189595287456	Transcript	Hippocampus
ENST00000396828.8	ENSG00000129559.12	ENSG00000129559	NEDD8	-0.011155560343843	-1.57502689320124	-0.0773625218333165	0.938377619402942	0.997189595287456	Transcript	Hippocampus
ENST00000350249.7	ENSG00000078304.19	ENSG00000078304	PPP2R5C	0.0207002075926345	-1.45789683801235	0.0773265350766084	0.938406227054854	0.997189595287456	Transcript	Hippocampus
ENST00000579043.2	ENSG00000264592.2	ENSG00000264592	RN7SL131P	-0.0041091407032969	-1.3731565119081	-0.077314654066164	0.938415671874923	0.997189595287456	Transcript	Hippocampus
ENST00000546815.5	ENSG00000075856.11	ENSG00000075856	SART3	-0.0079878498618436	0.690259373404755	-0.0773065187880459	0.938422139026687	0.997189595287456	Transcript	Hippocampus
ENST00000605923.1	ENSG00000272321.1	ENSG00000272321	KB-1517D11.4	0.0081126502413139	0.921635811272752	0.077299331079461	0.938427852909997	0.997189595287456	Transcript	Hippocampus
ENST00000344548.7	ENSG00000070831.15	ENSG00000070831	CDC42	-0.0024260539404135	5.82242335275427	-0.0772906790563704	0.938434730857274	0.997189595287456	Transcript	Hippocampus
ENST00000523234.5	ENSG00000155189.11	ENSG00000155189	AGPAT5	-0.0142193751626074	1.46476029926436	-0.077277175452604	0.938445465589891	0.997189595287456	Transcript	Hippocampus
ENST00000474809.6	ENSG00000116001.15	ENSG00000116001	TIA1	0.0172574972964495	-1.94800578760662	0.0772736835417759	0.938448241497301	0.997189595287456	Transcript	Hippocampus
ENST00000606225.1	ENSG00000169118.17	ENSG00000169118	CSNK1G1	-0.0124799069205372	-1.49863390684427	-0.0772470575117002	0.938469407982942	0.997189595287456	Transcript	Hippocampus
ENST00000484843.1	ENSG00000138780.14	ENSG00000138780	GSTCD	0.0082389755917954	-0.985873516358984	0.0772389828155274	0.938475827008603	0.997189595287456	Transcript	Hippocampus
ENST00000376185.5	ENSG00000254870.5	ENSG00000254870	ATP6V1G2-DDX39B	0.0064072670356682	3.58624742333553	0.0772301127369526	0.938482878332657	0.997189595287456	Transcript	Hippocampus
ENST00000207457.7	ENSG00000092850.11	ENSG00000092850	TEKT2	-0.0131552550030392	-0.872182527729941	-0.0771979580460137	0.938508439944527	0.997189595287456	Transcript	Hippocampus
ENST00000546753.5	ENSG00000111142.13	ENSG00000111142	METAP2	0.010193526017704	1.83410601386815	0.0771832789784261	0.938520109200164	0.997189595287456	Transcript	Hippocampus
ENST00000537878.5	ENSG00000008394.12	ENSG00000008394	MGST1	-0.0089149855445506	-2.50459412495929	-0.0771449749612107	0.938550559382539	0.997189595287456	Transcript	Hippocampus
ENST00000493976.1	ENSG00000127914.16	ENSG00000127914	AKAP9	0.0023093118568555	1.75719563311909	0.0771427597167034	0.938552320417279	0.997189595287456	Transcript	Hippocampus
ENST00000434206.1	ENSG00000144649.8	ENSG00000144649	FAM198A	-0.019937053229716	-2.37281055961967	-0.0771251874195661	0.938566289732762	0.997189595287456	Transcript	Hippocampus
ENST00000479391.6	ENSG00000182150.15	ENSG00000182150	ERCC6L2	0.0022497712418637	3.53408714623904	0.0771008857269424	0.938585608695904	0.997189595287456	Transcript	Hippocampus
ENST00000509883.5	ENSG00000177311.11	ENSG00000177311	ZBTB38	0.0112346335275121	0.460983934582059	0.0770854637182546	0.9385978686516	0.997189595287456	Transcript	Hippocampus
ENST00000317398.10	ENSG00000083814.13	ENSG00000083814	ZNF671	0.0023664156693662	2.43883017326094	0.0770557642367289	0.938621478738328	0.997189595287456	Transcript	Hippocampus
ENST00000564353.5	ENSG00000179335.18	ENSG00000179335	CLK3	0.0032649702899521	1.58220292925315	0.0770214371250367	0.938648767702553	0.997189595287456	Transcript	Hippocampus
ENST00000370870.5	ENSG00000116791.13	ENSG00000116791	CRYZ	-0.0235385455725634	-2.51227454975252	-0.0770098182630515	0.938658004345429	0.997189595287456	Transcript	Hippocampus
ENST00000566340.5	ENSG00000167005.13	ENSG00000167005	NUDT21	-0.021390128950063	-1.56592570867292	-0.0770038229814746	0.938662770415686	0.997189595287456	Transcript	Hippocampus
ENST00000352203.8	ENSG00000042753.11	ENSG00000042753	AP2S1	0.0128292912607072	-2.45620438924995	0.0769854709306356	0.938677359763117	0.997189595287456	Transcript	Hippocampus
ENST00000539539.5	ENSG00000060339.13	ENSG00000060339	CCAR1	-0.0273230661651763	-0.865303603406138	-0.0769698648846445	0.938689766132705	0.997189595287456	Transcript	Hippocampus
ENST00000557947.5	ENSG00000140262.17	ENSG00000140262	TCF12	-0.0202622664892206	-3.06961421875331	-0.076961394211682	0.938696500086785	0.997189595287456	Transcript	Hippocampus
ENST00000552631.1	ENSG00000117020.16	ENSG00000117020	AKT3	0.0052780528383348	3.53938278814346	0.0769575168061048	0.938699582519983	0.997189595287456	Transcript	Hippocampus
ENST00000513654.5	ENSG00000123737.12	ENSG00000123737	EXOSC9	0.0032788923716332	1.05344661329755	0.0769356120115866	0.938716996260082	0.997189595287456	Transcript	Hippocampus
ENST00000451362.1	ENSG00000237390.1	ENSG00000237390	RP11-139I14.2	0.0037687896510264	-0.899706310802536	0.0769062755885752	0.938740317997019	0.997189595287456	Transcript	Hippocampus
ENST00000436279.1	ENSG00000026652.13	ENSG00000026652	AGPAT4	0.0047906728307114	0.447789414951805	0.0768955984368063	0.938748806083959	0.997189595287456	Transcript	Hippocampus
ENST00000425191.6	ENSG00000183044.11	ENSG00000183044	ABAT	-0.018093945047554	0.0495902976125684	-0.0768636854002796	0.938774176246258	0.997189595287456	Transcript	Hippocampus
ENST00000303536.8	ENSG00000170634.12	ENSG00000170634	ACYP2	-0.012246459637704	-2.45420289232498	-0.0768162314045082	0.938811901244801	0.997189595287456	Transcript	Hippocampus
ENST00000530208.1	ENSG00000149196.15	ENSG00000149196	HIKESHI	-0.0133970544048632	-2.78518726493676	-0.0768030715870387	0.938822363066738	0.997189595287456	Transcript	Hippocampus
ENST00000555843.5	ENSG00000092148.12	ENSG00000092148	HECTD1	-0.0027204616155403	2.8607401256659	-0.0767920389905201	0.938831133793846	0.997189595287456	Transcript	Hippocampus
ENST00000558187.5	ENSG00000259404.5	ENSG00000259404	EFTUD1P1	0.0131500412890295	-1.56797414789168	0.0767886583588026	0.938833821340213	0.997189595287456	Transcript	Hippocampus
ENST00000334181.4	ENSG00000186230.6	ENSG00000186230	ZNF749	-0.0024520191550562	2.18090686045611	-0.0767602864752143	0.938856376546533	0.997189595287456	Transcript	Hippocampus
ENST00000497648.1	ENSG00000137955.15	ENSG00000137955	RABGGTB	-0.0159132884307059	-0.487219678515702	-0.0767548149851795	0.938860726301705	0.997189595287456	Transcript	Hippocampus
ENST00000531806.5	ENSG00000160172.10	ENSG00000160172	FAM86C2P	0.0073896129623935	-1.27560842254455	0.0767363469733223	0.938875408116635	0.997189595287456	Transcript	Hippocampus
ENST00000282488.11	ENSG00000152601.17	ENSG00000152601	MBNL1	-0.0272425549808265	-2.35363461642921	-0.0767350564554389	0.938876434061349	0.997189595287456	Transcript	Hippocampus
ENST00000575253.1	ENSG00000162086.14	ENSG00000162086	ZNF75A	-0.0033148889131268	-0.156823987950674	-0.0766959648912084	0.938907511388115	0.997189595287456	Transcript	Hippocampus
ENST00000537027.1	ENSG00000052126.14	ENSG00000052126	PLEKHA5	0.0055113381560255	-1.85178274855252	0.0766870822180451	0.93891457302024	0.997189595287456	Transcript	Hippocampus
ENST00000508466.1	ENSG00000064042.17	ENSG00000064042	LIMCH1	-0.0274154319419493	0.326034981410086	-0.0766797484688481	0.93892040327767	0.997189595287456	Transcript	Hippocampus
ENST00000467160.1	ENSG00000105726.16	ENSG00000105726	ATP13A1	-0.0047380073468411	-1.05413784222321	-0.0766792750616309	0.938920779631797	0.997189595287456	Transcript	Hippocampus
ENST00000444757.5	ENSG00000112473.17	ENSG00000112473	SLC39A7	-0.0099029842243448	-2.68525118767934	-0.0766576581959429	0.938937964844061	0.997189595287456	Transcript	Hippocampus
ENST00000320081.9	ENSG00000115295.19	ENSG00000115295	CLIP4	0.0024204956794338	5.41980199853543	0.0766446844239753	0.938948278888881	0.997189595287456	Transcript	Hippocampus
ENST00000476049.1	ENSG00000264058.1	ENSG00000264058	RP5-1028K7.3	0.0145153585732181	-2.80946526278954	0.0766263638860177	0.938962843587359	0.997189595287456	Transcript	Hippocampus
ENST00000544257.5	ENSG00000166532.15	ENSG00000166532	RIMKLB	0.0300197261632928	-2.17076142345031	0.0766157470900394	0.938971283874675	0.997189595287456	Transcript	Hippocampus
ENST00000468422.1	ENSG00000114353.16	ENSG00000114353	GNAI2	0.0062456718522717	-1.763648287652	0.0765972349013036	0.938986000966998	0.997189595287456	Transcript	Hippocampus
ENST00000475451.1	ENSG00000154305.16	ENSG00000154305	MIA3	0.0073653920767085	-1.93481836027759	0.0764965122295953	0.939066075325843	0.997189595287456	Transcript	Hippocampus
ENST00000632314.1	ENSG00000151474.20	ENSG00000151474	FRMD4A	-0.0032906427051067	0.344926195993615	-0.0764803500722038	0.939078924272088	0.997189595287456	Transcript	Hippocampus
ENST00000315082.8	ENSG00000140983.13	ENSG00000140983	RHOT2	-0.0029044682431019	2.98066080319517	-0.0764628084000931	0.939092869953213	0.997189595287456	Transcript	Hippocampus
ENST00000602390.5	ENSG00000269897.5	ENSG00000269897	COMMD3-BMI1	-0.026021102117212	-2.08654007864642	-0.0764443959009905	0.939107507964544	0.997189595287456	Transcript	Hippocampus
ENST00000478253.5	ENSG00000163686.14	ENSG00000163686	ABHD6	0.0065743020416595	2.15312860796592	0.0764378358777616	0.939112723214562	0.997189595287456	Transcript	Hippocampus
ENST00000489954.1	ENSG00000082898.16	ENSG00000082898	XPO1	0.0046114416179829	-0.831887385337953	0.0764334394259483	0.939116218416366	0.997189595287456	Transcript	Hippocampus
ENST00000616822.1	ENSG00000273792.1	ENSG00000273792	RP11-554D20.2	-0.0031877154328904	0.489233324094869	-0.0764313845491447	0.939117852054398	0.997189595287456	Transcript	Hippocampus
ENST00000357721.3	ENSG00000139160.13	ENSG00000139160	ETFBKMT	0.0022156446093107	2.22580327293261	0.0764275190176544	0.939120925173271	0.997189595287456	Transcript	Hippocampus
ENST00000625156.1	ENSG00000279135.1	ENSG00000279135	RP11-261P13.5	0.0042054680414253	-0.913878916110975	0.0763788864387203	0.939159588419748	0.997189595287456	Transcript	Hippocampus
ENST00000249883.9	ENSG00000114019.14	ENSG00000114019	AMOTL2	0.0054242526808689	3.57407677351147	0.0763776524696464	0.939160569435821	0.997189595287456	Transcript	Hippocampus
ENST00000489047.1	ENSG00000164398.12	ENSG00000164398	ACSL6	0.0026176984858251	3.32057354104355	0.0763666823219546	0.939169290802067	0.997189595287456	Transcript	Hippocampus
ENST00000542643.6	ENSG00000076864.19	ENSG00000076864	RAP1GAP	0.0056624320497419	3.76086543335809	0.0763540980011749	0.939179295459484	0.997189595287456	Transcript	Hippocampus
ENST00000507556.5	ENSG00000174796.12	ENSG00000174796	THAP6	0.0186859162451365	-3.55107565526916	0.0763409260027695	0.939189767336653	0.997189595287456	Transcript	Hippocampus
ENST00000219022.2	ENSG00000102837.6	ENSG00000102837	OLFM4	-0.0072356909974496	-1.21519432816708	-0.0763328350059646	0.939196199769385	0.997189595287456	Transcript	Hippocampus
ENST00000526258.5	ENSG00000173120.14	ENSG00000173120	KDM2A	-0.0254284248831106	-2.99476752084949	-0.0763144330128615	0.939210829574045	0.997189595287456	Transcript	Hippocampus
ENST00000604127.5	ENSG00000153291.15	ENSG00000153291	SLC25A27	0.0095916740040017	-0.823845094834069	0.0763032972126169	0.939219682678463	0.997189595287456	Transcript	Hippocampus
ENST00000329493.5	ENSG00000183397.5	ENSG00000183397	C19orf71	0.0059806292362533	-2.19891134751055	0.0762789659561774	0.939239026366515	0.997189595287456	Transcript	Hippocampus
ENST00000574129.5	ENSG00000183048.11	ENSG00000183048	SLC25A10	-0.009739025399376	-2.35295746791957	-0.0762571902692497	0.939256338371705	0.997189595287456	Transcript	Hippocampus
ENST00000578752.1	ENSG00000265315.1	ENSG00000265315	RN7SL199P	0.0084270739731661	-1.50074581721054	0.0762332201457225	0.939275395020989	0.997189595287456	Transcript	Hippocampus
ENST00000506502.2	ENSG00000275740.1	ENSG00000275740	RP11-449H3.3	-0.0016840259750737	3.53799150671318	-0.0762313510041857	0.939276881021254	0.997189595287456	Transcript	Hippocampus
ENST00000476740.1	ENSG00000168137.15	ENSG00000168137	SETD5	-0.0054992485630391	-1.76582464386283	-0.0762256591810987	0.939281406121624	0.997189595287456	Transcript	Hippocampus
ENST00000246070.2	ENSG00000125869.9	ENSG00000125869	LAMP5	-0.0072431920466925	4.48558586330289	-0.0762148073690417	0.939290033510255	0.997189595287456	Transcript	Hippocampus
ENST00000505792.1	ENSG00000174132.8	ENSG00000174132	FAM174A	0.018203733052048	-2.46750715535437	0.0762092844997308	0.939294424294898	0.997189595287456	Transcript	Hippocampus
ENST00000402268.1	ENSG00000162882.14	ENSG00000162882	HAAO	-0.0065408435887446	-2.27063696450876	-0.0762084336989246	0.939295100697654	0.997189595287456	Transcript	Hippocampus
ENST00000548691.1	ENSG00000257940.1	ENSG00000257940	RP11-248E9.6	-0.0053570470067736	-1.6189064037693	-0.0761937518257748	0.939306773071826	0.997189595287456	Transcript	Hippocampus
ENST00000394824.2	ENSG00000123358.19	ENSG00000123358	NR4A1	-0.02595443521298	-3.43644433150965	-0.0761929732349467	0.939307392067015	0.997189595287456	Transcript	Hippocampus
ENST00000442250.5	ENSG00000091409.14	ENSG00000091409	ITGA6	0.0217939031231334	-2.75738864986736	0.0761820036351418	0.939316113120877	0.997189595287456	Transcript	Hippocampus
ENST00000483731.5	ENSG00000008710.18	ENSG00000008710	PKD1	0.0058113169724244	-0.112641662202361	0.0761817113645125	0.939316345482043	0.997189595287456	Transcript	Hippocampus
ENST00000526580.5	ENSG00000198431.15	ENSG00000198431	TXNRD1	0.010025745598364	-1.897077476372	0.0761785492864962	0.939318859399477	0.997189595287456	Transcript	Hippocampus
ENST00000497712.6	ENSG00000148153.13	ENSG00000148153	INIP	-0.0193029898098072	-2.84309176425632	-0.0761419973160866	0.939347919016144	0.997189595287456	Transcript	Hippocampus
ENST00000407637.5	ENSG00000138641.15	ENSG00000138641	HERC3	-0.0023015877040969	1.96834112673893	-0.0761228555675295	0.939363137157654	0.997189595287456	Transcript	Hippocampus
ENST00000473624.1	ENSG00000075275.16	ENSG00000075275	CELSR1	0.0179783251669185	-3.75185841414109	0.0761080327463727	0.939374921665307	0.997189595287456	Transcript	Hippocampus
ENST00000579459.1	ENSG00000108651.9	ENSG00000108651	UTP6	-0.0199895958927524	-3.07088595515579	-0.0760763270740479	0.939400128499923	0.997189595287456	Transcript	Hippocampus
ENST00000483095.6	ENSG00000135824.12	ENSG00000135824	RGS8	-0.021541502848133	-2.22634897939717	-0.0760357800261211	0.939432364547069	0.997189595287456	Transcript	Hippocampus
ENST00000472143.2	ENSG00000139746.15	ENSG00000139746	RBM26	0.0027642781964749	0.940507315209907	0.0760353524896096	0.93943270445119	0.997189595287456	Transcript	Hippocampus
ENST00000531970.5	ENSG00000171763.17	ENSG00000171763	SPATA5L1	0.0132318492440503	-1.9013192114387	0.0760346101815746	0.93943329460797	0.997189595287456	Transcript	Hippocampus
ENST00000573648.5	ENSG00000141485.16	ENSG00000141485	SLC13A5	0.0210665524188165	-3.55634167941004	0.0760278787276296	0.93943864631391	0.997189595287456	Transcript	Hippocampus
ENST00000311534.6	ENSG00000135070.14	ENSG00000135070	ISCA1	-0.0157006851068404	-2.36431057760602	-0.0760268074174965	0.939439498037558	0.997189595287456	Transcript	Hippocampus
ENST00000262415.7	ENSG00000067596.10	ENSG00000067596	DHX8	0.0015564095047471	3.734055633539	0.0759910217408992	0.939467948762402	0.997189595287456	Transcript	Hippocampus
ENST00000398831.7	ENSG00000100023.18	ENSG00000100023	PPIL2	-0.0028672229252995	1.92017380872138	-0.0759765272217103	0.939479472377614	0.997189595287456	Transcript	Hippocampus
ENST00000503073.5	ENSG00000250938.5	ENSG00000250938	RP11-679C8.2	0.006085149873025	-1.72532432705453	0.0759701267835766	0.939484560938607	0.997189595287456	Transcript	Hippocampus
ENST00000355531.7	ENSG00000223959.8	ENSG00000223959	AFG3L1P	-0.0040061624431517	-0.790400353430484	-0.0759589111902147	0.939493477713989	0.997189595287456	Transcript	Hippocampus
ENST00000338437.6	ENSG00000168748.13	ENSG00000168748	CA7	0.0190129148781366	-0.744065364654768	0.075928155512932	0.939517929554877	0.997189595287456	Transcript	Hippocampus
ENST00000465607.1	ENSG00000198898.12	ENSG00000198898	CAPZA2	-0.0046289560203761	-1.16574538342003	-0.0759079694112363	0.939533978244019	0.997189595287456	Transcript	Hippocampus
ENST00000531818.5	ENSG00000198382.8	ENSG00000198382	UVRAG	-0.0023873187239833	2.70651255250362	-0.0758956544704759	0.939543769084445	0.997189595287456	Transcript	Hippocampus
ENST00000589235.5	ENSG00000099622.13	ENSG00000099622	CIRBP	-0.0281182650645173	-3.50374597708116	-0.075875331666384	0.939559926497042	0.997189595287456	Transcript	Hippocampus
ENST00000536626.6	ENSG00000283253.1	ENSG00000283253	AL031664.1	-0.0226559010981943	-4.28750419484265	-0.0758737544209143	0.939561180469031	0.997189595287456	Transcript	Hippocampus
ENST00000515313.1	ENSG00000251013.1	ENSG00000251013	GAPDHP62	0.0051522114095213	-0.990760496637531	0.0758203199719087	0.939603663039903	0.997189595287456	Transcript	Hippocampus
ENST00000359440.5	ENSG00000188869.12	ENSG00000188869	TMC3	0.0076123665234814	-2.3324582919088	0.0758138636406078	0.939608796098852	0.997189595287456	Transcript	Hippocampus
ENST00000369872.3	ENSG00000143028.8	ENSG00000143028	SYPL2	0.0060968231459578	-0.60891381342615	0.0757956559536728	0.939623272000663	0.997189595287456	Transcript	Hippocampus
ENST00000515785.1	ENSG00000064042.17	ENSG00000064042	LIMCH1	-0.0044635238725284	-0.318078106211395	-0.0757739916751479	0.939640496068994	0.997189595287456	Transcript	Hippocampus
ENST00000547605.5	ENSG00000078328.19	ENSG00000078328	RBFOX1	-0.0079754189389084	0.116948974302048	-0.0757662391653557	0.939646659667171	0.997189595287456	Transcript	Hippocampus
ENST00000543982.5	ENSG00000073050.11	ENSG00000073050	XRCC1	-0.0032087895175837	1.83965980055575	-0.0757559268191161	0.939654858457473	0.997189595287456	Transcript	Hippocampus
ENST00000356729.5	ENSG00000058668.14	ENSG00000058668	ATP2B4	-0.0048600015828321	-0.520832244617652	-0.075749357630285	0.939660081268555	0.997189595287456	Transcript	Hippocampus
ENST00000467061.1	ENSG00000163900.10	ENSG00000163900	TMEM41A	-0.0023990222895792	0.907921797631678	-0.0757491798924071	0.939660222578483	0.997189595287456	Transcript	Hippocampus
ENST00000310144.10	ENSG00000087191.12	ENSG00000087191	PSMC5	0.0031942889594665	3.41287228604926	0.075744438247084	0.939663992409027	0.997189595287456	Transcript	Hippocampus
ENST00000481559.6	ENSG00000155511.17	ENSG00000155511	GRIA1	-0.0084381408060704	0.698156313620369	-0.0757101334139331	0.939691266401655	0.997189595287456	Transcript	Hippocampus
ENST00000621573.1	ENSG00000120948.15	ENSG00000120948	TARDBP	-0.0060823005634558	1.60357096095137	-0.0757026666824913	0.939697202821761	0.997189595287456	Transcript	Hippocampus
ENST00000494615.1	ENSG00000138029.13	ENSG00000138029	HADHB	0.002964589760252	1.52818203791259	0.0756966204490325	0.93970200987831	0.997189595287456	Transcript	Hippocampus
ENST00000469456.1	ENSG00000186376.14	ENSG00000186376	ZNF75D	0.0064910793067386	-1.19168070787696	0.0756938555999041	0.939704208071722	0.997189595287456	Transcript	Hippocampus
ENST00000424691.1	ENSG00000186162.10	ENSG00000186162	CIDECP	0.0092793779059077	0.105966550682273	0.0756802624670814	0.939715015299232	0.997189595287456	Transcript	Hippocampus
ENST00000466141.1	ENSG00000156990.14	ENSG00000156990	RPUSD3	0.0041428323277795	-0.212869696570792	0.0756752026498076	0.939719038112505	0.997189595287456	Transcript	Hippocampus
ENST00000538410.5	ENSG00000111652.9	ENSG00000111652	COPS7A	-0.0265589056387381	-2.61056017768453	-0.0756637952772246	0.939728107562255	0.997189595287456	Transcript	Hippocampus
ENST00000398511.3	ENSG00000173276.13	ENSG00000173276	ZBTB21	-0.0037317962601741	3.02431895186732	-0.0756620733878669	0.939729476553815	0.997189595287456	Transcript	Hippocampus
ENST00000619354.1	ENSG00000274698.1	ENSG00000274698	RP11-71L14.4	0.0042060750206384	-0.983524068698678	0.0756576048523681	0.939733029272688	0.997189595287456	Transcript	Hippocampus
ENST00000311380.8	ENSG00000165322.17	ENSG00000165322	ARHGAP12	0.015276445008518	1.64120657250382	0.0756458551447544	0.939742370909043	0.997189595287456	Transcript	Hippocampus
ENST00000481869.1	ENSG00000188290.10	ENSG00000188290	HES4	-0.0062160612381679	-0.83855815620993	-0.0756442801968067	0.939743623076239	0.997189595287456	Transcript	Hippocampus
ENST00000480022.1	ENSG00000124177.14	ENSG00000124177	CHD6	-0.0025963893879727	1.24597729246585	-0.0756388280641205	0.939747957812209	0.997189595287456	Transcript	Hippocampus
ENST00000589209.5	ENSG00000266964.5	ENSG00000266964	FXYD1	0.0181853136212059	-1.91895646878698	0.0756370748159378	0.939749351738306	0.997189595287456	Transcript	Hippocampus
ENST00000424515.2	ENSG00000237764.2	ENSG00000237764	RP11-3B12.2	0.00544057438467	-1.64033529032914	0.0755637414307972	0.939807655868516	0.997189595287456	Transcript	Hippocampus
ENST00000635738.1	ENSG00000182389.19	ENSG00000182389	CACNB4	0.0385849239061471	-1.24536116576014	0.0755367425697713	0.939829121550081	0.997189595287456	Transcript	Hippocampus
ENST00000606788.5	ENSG00000064601.16	ENSG00000064601	CTSA	-0.0088247638924397	-1.37581903033485	-0.0755272246775845	0.939836688844317	0.997189595287456	Transcript	Hippocampus
ENST00000475919.1	ENSG00000117448.13	ENSG00000117448	AKR1A1	-0.0085059846199533	-2.61703680928948	-0.0755270918062719	0.939836794485005	0.997189595287456	Transcript	Hippocampus
ENST00000428373.5	ENSG00000172995.16	ENSG00000172995	ARPP21	0.0048690562233403	3.69465247919172	0.0755130303708338	0.939847974178295	0.997189595287456	Transcript	Hippocampus
ENST00000340360.10	ENSG00000166435.15	ENSG00000166435	XRRA1	-0.0054627574270274	1.668295295375	-0.0754993543203976	0.939858847478573	0.997189595287456	Transcript	Hippocampus
ENST00000508754.1	ENSG00000145817.16	ENSG00000145817	YIPF5	0.0078665173436979	0.190233476346571	0.0754647318488591	0.93988637452078	0.997189595287456	Transcript	Hippocampus
ENST00000602965.1	ENSG00000227855.3	ENSG00000227855	DPY19L2P3	0.0126897316747688	-2.80688867508001	0.075454515459586	0.939894497206521	0.997189595287456	Transcript	Hippocampus
ENST00000299130.7	ENSG00000107949.16	ENSG00000107949	BCCIP	-0.0032442236963505	2.76417636808052	-0.0754404948057146	0.939905644537212	0.997189595287456	Transcript	Hippocampus
ENST00000341991.7	ENSG00000008130.15	ENSG00000008130	NADK	0.0062916026036271	3.20468071108886	0.0754299990583035	0.939913989346007	0.997189595287456	Transcript	Hippocampus
ENST00000475197.1	ENSG00000231177.4	ENSG00000231177	LINC00852	0.0233142505975412	-4.46041116482014	0.0754103482457729	0.9399296130509	0.997189595287456	Transcript	Hippocampus
ENST00000403610.8	ENSG00000189292.15	ENSG00000189292	FAM150B	-0.0100417989427266	-1.32184810015337	-0.0754058134262206	0.939933218537803	0.997189595287456	Transcript	Hippocampus
ENST00000356509.7	ENSG00000112312.9	ENSG00000112312	GMNN	-0.0162226705999944	-1.0262530134265	-0.0753991854177833	0.939938488253042	0.997189595287456	Transcript	Hippocampus
ENST00000484885.1	ENSG00000112282.17	ENSG00000112282	MED23	0.003662468767883	-0.652377220327684	0.0753653340190973	0.939965402446972	0.997189595287456	Transcript	Hippocampus
ENST00000340296.8	ENSG00000077380.15	ENSG00000077380	DYNC1I2	0.0165652247859285	2.77838978363273	0.0753627300822881	0.939967472758969	0.997189595287456	Transcript	Hippocampus
ENST00000554275.1	ENSG00000165525.17	ENSG00000165525	NEMF	0.0037919213791073	-0.969419796642092	0.0753576706182041	0.939971495388162	0.997189595287456	Transcript	Hippocampus
ENST00000492914.1	ENSG00000099290.15	ENSG00000099290	FAM21A	-0.0068841602325151	0.135662836440267	-0.0753036768686267	0.94001442430596	0.997189595287456	Transcript	Hippocampus
ENST00000253408.9	ENSG00000131095.11	ENSG00000131095	GFAP	-0.00554362767039	11.0001664581044	-0.075294465002103	0.940021748420468	0.997189595287456	Transcript	Hippocampus
ENST00000450162.6	ENSG00000124380.10	ENSG00000124380	SNRNP27	0.0024470230449901	2.52458569402892	0.0752872647773722	0.940027473134666	0.997189595287456	Transcript	Hippocampus
ENST00000489376.1	ENSG00000152443.12	ENSG00000152443	ZNF776	0.0061409115840411	0.829765006005838	0.0752154026430141	0.9400846090469	0.997189595287456	Transcript	Hippocampus
ENST00000481540.1	ENSG00000187607.15	ENSG00000187607	ZNF286A	-0.0055087736555907	-1.84232106982232	-0.0752035533057211	0.940094030209233	0.997189595287456	Transcript	Hippocampus
ENST00000518089.5	ENSG00000158560.14	ENSG00000158560	DYNC1I1	-0.0175023286153706	-2.80263793924706	-0.0752020644897963	0.940095213936493	0.997189595287456	Transcript	Hippocampus
ENST00000532091.1	ENSG00000109971.13	ENSG00000109971	HSPA8	0.0083161552595029	2.92295467478371	0.0751048813590075	0.940172482554459	0.997189595287456	Transcript	Hippocampus
ENST00000476064.5	ENSG00000114388.12	ENSG00000114388	NPRL2	0.0137670537109739	-0.521050274634314	0.0750952851348505	0.940180112376166	0.997189595287456	Transcript	Hippocampus
ENST00000559020.1	ENSG00000143418.19	ENSG00000143418	CERS2	0.0149142217508182	-2.12776549797049	0.0750869122334181	0.940186769555831	0.997189595287456	Transcript	Hippocampus
ENST00000528555.5	ENSG00000120451.10	ENSG00000120451	SNX19	0.0231524555256845	-3.12044822142162	0.0750839390028812	0.940189133531865	0.997189595287456	Transcript	Hippocampus
ENST00000315758.9	ENSG00000146701.11	ENSG00000146701	MDH2	-0.0022384605946472	5.33772006011983	-0.0750783629037258	0.940193567015528	0.997189595287456	Transcript	Hippocampus
ENST00000308388.6	ENSG00000173540.12	ENSG00000173540	GMPPB	0.0213007638481541	-3.42052268030159	0.0750535854615965	0.940213267258891	0.997189595287456	Transcript	Hippocampus
ENST00000558931.5	ENSG00000100911.14	ENSG00000100911	PSME2	-0.0058678293759058	-0.197519446511945	-0.0750164954202077	0.940242757169063	0.997189595287456	Transcript	Hippocampus
ENST00000469179.1	ENSG00000135063.17	ENSG00000135063	FAM189A2	-0.0053771738035831	0.657074385321771	-0.0749535805486979	0.940292780323999	0.997189595287456	Transcript	Hippocampus
ENST00000479250.1	ENSG00000145191.12	ENSG00000145191	EIF2B5	-0.0179281586309073	-3.33995810991369	-0.0749510816682819	0.940294767170457	0.997189595287456	Transcript	Hippocampus
ENST00000304501.1	ENSG00000171056.7	ENSG00000171056	SOX7	0.0036633563803466	0.316965951320139	0.0749472329352636	0.94029782727823	0.997189595287456	Transcript	Hippocampus
ENST00000411917.1	ENSG00000119383.19	ENSG00000119383	PTPA	-0.0134056518490533	-2.5609457530642	-0.0749446790234476	0.940299857880833	0.997189595287456	Transcript	Hippocampus
ENST00000522730.1	ENSG00000044115.20	ENSG00000044115	CTNNA1	-0.0070756581647819	-1.76392419441179	-0.0748996607820746	0.940335651724957	0.997189595287456	Transcript	Hippocampus
ENST00000533214.1	ENSG00000120451.10	ENSG00000120451	SNX19	0.0132504399555556	-1.06694589013939	0.0748775665936325	0.94035321878014	0.997189595287456	Transcript	Hippocampus
ENST00000532779.5	ENSG00000147642.16	ENSG00000147642	SYBU	0.0217233815620023	-1.66045677340785	0.0748657384515196	0.940362623329684	0.997189595287456	Transcript	Hippocampus
ENST00000581615.5	ENSG00000108387.14	ENSG00000108387	SEPT4	0.0160695057450183	-0.545002709950179	0.0748632062673508	0.940364636669063	0.997189595287456	Transcript	Hippocampus
ENST00000577961.5	ENSG00000176105.13	ENSG00000176105	YES1	0.009846386328598	1.65337980512199	0.0748627191269454	0.940365023994395	0.997189595287456	Transcript	Hippocampus
ENST00000623282.1	ENSG00000279522.1	ENSG00000279522	CTC-487M23.6	-0.0026790126652298	0.671892554547458	-0.0748498206939093	0.940375279543528	0.997189595287456	Transcript	Hippocampus
ENST00000528253.3	ENSG00000184007.18	ENSG00000184007	PTP4A2	0.0124893882570169	-1.43208948246665	0.0748423823808984	0.940381193753616	0.997189595287456	Transcript	Hippocampus
ENST00000566676.1	ENSG00000261621.1	ENSG00000261621	RP11-580I1.2	0.0065732363444835	-0.0017554422835235	0.0748359417859545	0.940386314679741	0.997189595287456	Transcript	Hippocampus
ENST00000269383.7	ENSG00000141569.10	ENSG00000141569	TRIM65	-0.0021291824950037	2.69104305343001	-0.0748169503185445	0.940401414836676	0.997189595287456	Transcript	Hippocampus
ENST00000535274.1	ENSG00000176383.8	ENSG00000176383	B3GNT4	0.005723950834131	0.542881470101635	0.0748101533337021	0.940406819139296	0.997189595287456	Transcript	Hippocampus
ENST00000599385.5	ENSG00000105516.10	ENSG00000105516	DBP	0.0104840979626657	0.110498131195895	0.0748065677112097	0.940409670079387	0.997189595287456	Transcript	Hippocampus
ENST00000575560.5	ENSG00000136436.14	ENSG00000136436	CALCOCO2	-0.0103011900764629	0.0706829896363586	-0.0748057522300025	0.94041031847125	0.997189595287456	Transcript	Hippocampus
ENST00000260604.8	ENSG00000138035.14	ENSG00000138035	PNPT1	-0.0103778663485387	-2.46997715247296	-0.0748024549363606	0.940412940160972	0.997189595287456	Transcript	Hippocampus
ENST00000440598.2	ENSG00000197008.9	ENSG00000197008	ZNF138	0.0081578800510915	1.4164827551964	0.0748022473262905	0.940413105232487	0.997189595287456	Transcript	Hippocampus
ENST00000550285.5	ENSG00000123360.11	ENSG00000123360	PDE1B	-0.02229813061591	-3.09849799777785	-0.0747951379249117	0.940418757944714	0.997189595287456	Transcript	Hippocampus
ENST00000451251.5	ENSG00000171163.15	ENSG00000171163	ZNF692	-0.0122037867133948	-2.56903709334407	-0.0747883808267887	0.940424130542069	0.997189595287456	Transcript	Hippocampus
ENST00000467292.6	ENSG00000231584.8	ENSG00000231584	FAHD2CP	0.0037674426139496	1.56367767968877	0.0747665094321308	0.940441520599321	0.997189595287456	Transcript	Hippocampus
ENST00000365779.2	ENSG00000012174.11	ENSG00000012174	MBTPS2	-0.0027910572593168	0.684592600189163	-0.0747621475577148	0.940444988751289	0.997189595287456	Transcript	Hippocampus
ENST00000440019.5	ENSG00000116209.11	ENSG00000116209	TMEM59	-0.014926311795859	-0.770491681734468	-0.0747614830399996	0.940445517113327	0.997189595287456	Transcript	Hippocampus
ENST00000487310.1	ENSG00000096968.13	ENSG00000096968	JAK2	0.0058888254625954	-1.78844505040755	0.0747474923062365	0.940456641236122	0.997189595287456	Transcript	Hippocampus
ENST00000582970.5	ENSG00000173821.19	ENSG00000173821	RNF213	0.0016428406991413	5.19331428851457	0.0747289765755564	0.940471363231132	0.997189595287456	Transcript	Hippocampus
ENST00000636386.1	ENSG00000283445.1	ENSG00000283445	RP11-63G10.4	0.0019304486919071	5.65852044828768	0.0747118546102502	0.940484977051117	0.997189595287456	Transcript	Hippocampus
ENST00000402297.5	ENSG00000218739.9	ENSG00000218739	CEBPZOS	0.0021651150549538	4.80305893487065	0.0747114488733941	0.940485299656148	0.997189595287456	Transcript	Hippocampus
ENST00000609749.1	ENSG00000234665.8	ENSG00000234665	RP11-262H14.3	-0.0066348868469274	-2.22613081776504	-0.0747096769614864	0.94048670851939	0.997189595287456	Transcript	Hippocampus
ENST00000580611.5	ENSG00000131748.15	ENSG00000131748	STARD3	0.0163177837011211	-2.57798671649845	0.0746825388473886	0.94050828630361	0.997189595287456	Transcript	Hippocampus
ENST00000570727.5	ENSG00000072864.13	ENSG00000072864	NDE1	0.009509434155896	-0.639148535234515	0.0746747485963289	0.94051448041775	0.997189595287456	Transcript	Hippocampus
ENST00000429987.1	ENSG00000106351.12	ENSG00000106351	AGFG2	-0.0072740580316695	-0.0724302919988037	-0.0746366958112583	0.940544736656827	0.997189595287456	Transcript	Hippocampus
ENST00000592808.1	ENSG00000095066.11	ENSG00000095066	HOOK2	0.0115624185138878	-0.612416962067581	0.0746314114347683	0.940548938336612	0.997189595287456	Transcript	Hippocampus
ENST00000483327.5	ENSG00000129103.17	ENSG00000129103	SUMF2	-0.0026696392414116	0.620667715674056	-0.0746214104897299	0.940556890228895	0.997189595287456	Transcript	Hippocampus
ENST00000249601.8	ENSG00000128805.14	ENSG00000128805	ARHGAP22	0.0054482943734405	1.64380452241947	0.0745975507312739	0.940575861482985	0.997189595287456	Transcript	Hippocampus
ENST00000263847.5	ENSG00000110048.11	ENSG00000110048	OSBP	-0.0011932293382402	5.10793591339464	-0.0745973521175025	0.940576019403934	0.997189595287456	Transcript	Hippocampus
ENST00000625783.2	ENSG00000179818.13	ENSG00000179818	PCBP1-AS1	0.0043293648687763	-1.47197039544208	0.0745837721124419	0.940586817086217	0.997189595287456	Transcript	Hippocampus
ENST00000366232.3	ENSG00000203411.3	ENSG00000203411	Metazoa_SRP	-0.0031011456846437	-0.106568465881243	-0.0745786305982644	0.940590905190393	0.997189595287456	Transcript	Hippocampus
ENST00000495264.1	ENSG00000144161.12	ENSG00000144161	ZC3H8	0.0058536460284934	-1.48924416800432	0.0745714842703984	0.940596587358177	0.997189595287456	Transcript	Hippocampus
ENST00000376705.3	ENSG00000185352.8	ENSG00000185352	HS6ST3	0.0060841763486774	5.51576859986793	0.0745546971843083	0.940609935070023	0.997189595287456	Transcript	Hippocampus
ENST00000492304.1	ENSG00000023902.13	ENSG00000023902	PLEKHO1	-0.0061069727217655	-1.6573898869557	-0.0745479023799218	0.940615337745059	0.997189595287456	Transcript	Hippocampus
ENST00000529281.5	ENSG00000137692.11	ENSG00000137692	DCUN1D5	0.0110325899898868	-0.930348962403408	0.0745366720128016	0.940624267224337	0.997189595287456	Transcript	Hippocampus
ENST00000520481.1	ENSG00000214050.7	ENSG00000214050	FBXO16	-0.0084584814677052	-2.19245110163463	-0.0745022419779122	0.940651643249032	0.997189595287456	Transcript	Hippocampus
ENST00000482838.1	ENSG00000204256.12	ENSG00000204256	BRD2	0.0143276587631748	0.480520010398629	0.074494892050935	0.940657487335369	0.997189595287456	Transcript	Hippocampus
ENST00000261655.8	ENSG00000060709.14	ENSG00000060709	RIMBP2	0.0043586316197783	5.52484651563474	0.0744939128871302	0.940658265889987	0.997189595287456	Transcript	Hippocampus
ENST00000440549.6	ENSG00000141424.12	ENSG00000141424	SLC39A6	0.0154832156579698	-2.59606331063309	0.0744894202005169	0.940661838124387	0.997189595287456	Transcript	Hippocampus
ENST00000407038.7	ENSG00000138101.18	ENSG00000138101	DTNB	-0.0075354944727076	3.14423317675694	-0.0744691455340962	0.940677958974574	0.997189595287456	Transcript	Hippocampus
ENST00000409779.1	ENSG00000115474.6	ENSG00000115474	KCNJ13	0.0283606967901809	-3.21563649243141	0.0744229596390283	0.940714682525383	0.997189595287456	Transcript	Hippocampus
ENST00000453324.5	ENSG00000242086.8	ENSG00000242086	LINC00969	0.0050708838660022	-0.246027066588005	0.0744186312311927	0.940718124156307	0.997189595287456	Transcript	Hippocampus
ENST00000522822.5	ENSG00000156469.8	ENSG00000156469	MTERF3	0.0062536583316216	-0.473277676964849	0.0744119203993468	0.940723460117427	0.997189595287456	Transcript	Hippocampus
ENST00000532564.6	ENSG00000250903.8	ENSG00000250903	GMDS-AS1	-0.0054028013608265	-1.13234332956872	-0.0744067150698482	0.940727599015377	0.997189595287456	Transcript	Hippocampus
ENST00000397063.8	ENSG00000116044.15	ENSG00000116044	NFE2L2	0.0051227012334733	4.17928931981764	0.0743891181921774	0.940741590779565	0.997189595287456	Transcript	Hippocampus
ENST00000527082.5	ENSG00000151498.11	ENSG00000151498	ACAD8	-0.0060308945167423	-1.42022345493963	-0.0743863668585837	0.940743778442671	0.997189595287456	Transcript	Hippocampus
ENST00000335858.11	ENSG00000185379.20	ENSG00000185379	RAD51D	0.0157459423310488	-2.2906940381776	0.0743728852167097	0.940754498083669	0.997189595287456	Transcript	Hippocampus
ENST00000492298.5	ENSG00000085978.21	ENSG00000085978	ATG16L1	0.0038573991190711	-0.437885782616481	0.07434381708537	0.94077761102716	0.997189595287456	Transcript	Hippocampus
ENST00000421952.2	ENSG00000181418.7	ENSG00000181418	DDN	0.0060928723905659	6.57603171536962	0.0743299997608604	0.940788597614065	0.997189595287456	Transcript	Hippocampus
ENST00000413446.5	ENSG00000164877.18	ENSG00000164877	MICALL2	-0.0086048337150148	0.587231840209252	-0.0743263931027784	0.94079146538258	0.997189595287456	Transcript	Hippocampus
ENST00000554976.5	ENSG00000042088.13	ENSG00000042088	TDP1	-0.0080982693274241	-2.1467046419635	-0.0742781057271831	0.940829860284444	0.997189595287456	Transcript	Hippocampus
ENST00000494872.5	ENSG00000109654.14	ENSG00000109654	TRIM2	0.004630968056377	2.1988866531696	0.0742204206475248	0.940875727795062	0.997189595287456	Transcript	Hippocampus
ENST00000418767.5	ENSG00000148481.13	ENSG00000148481	FAM188A	-0.0039626063703819	0.100570327756908	-0.0742121841587493	0.940882276943742	0.997189595287456	Transcript	Hippocampus
ENST00000411698.6	ENSG00000111554.14	ENSG00000111554	MDM1	-0.0042169054340652	1.88091857443467	-0.0742042134943539	0.940888614729066	0.997189595287456	Transcript	Hippocampus
ENST00000555469.1	ENSG00000205683.11	ENSG00000205683	DPF3	-0.014441371015489	-2.9353946269883	-0.0742022335034731	0.940890189097421	0.997189595287456	Transcript	Hippocampus
ENST00000540510.1	ENSG00000183150.7	ENSG00000183150	GPR19	0.0051203732980633	1.88226113225419	0.0741983949269524	0.940893241300726	0.997189595287456	Transcript	Hippocampus
ENST00000420699.6	ENSG00000135976.16	ENSG00000135976	ANKRD36	-0.0035969004631007	5.24325394446678	-0.0741916493855324	0.940898604948373	0.997189595287456	Transcript	Hippocampus
ENST00000324266.9	ENSG00000171853.15	ENSG00000171853	TRAPPC12	-0.0030750033761267	2.6732316302668	-0.0741628943678731	0.940921469234105	0.997189595287456	Transcript	Hippocampus
ENST00000522308.1	ENSG00000172167.7	ENSG00000172167	MTBP	0.0054727303219671	-1.60851738856052	0.0741295128393943	0.940948012308352	0.997189595287456	Transcript	Hippocampus
ENST00000449723.7	ENSG00000183283.15	ENSG00000183283	DAZAP2	-0.0032848740850733	3.80571574027344	-0.074104975594347	0.940967522958368	0.997189595287456	Transcript	Hippocampus
ENST00000531552.1	ENSG00000152763.16	ENSG00000152763	WDR78	0.0088324065927325	-2.60357528903169	0.0740865643132319	0.940982162606572	0.997189595287456	Transcript	Hippocampus
ENST00000561648.5	ENSG00000102935.11	ENSG00000102935	ZNF423	0.0054276715801022	-0.378607030645006	0.0740842105545031	0.940984034188789	0.997189595287456	Transcript	Hippocampus
ENST00000552292.5	ENSG00000089157.15	ENSG00000089157	RPLP0	0.005946233923781	-0.886045342116022	0.0740612560669696	0.941002286378584	0.997189595287456	Transcript	Hippocampus
ENST00000496059.1	ENSG00000055332.16	ENSG00000055332	EIF2AK2	0.0102436421891601	-2.74537234603132	0.0740097053843546	0.941043276857873	0.997189595287456	Transcript	Hippocampus
ENST00000237530.10	ENSG00000118705.16	ENSG00000118705	RPN2	0.0043620471540971	4.53506267755821	0.0739947326828704	0.941055182417492	0.997189595287456	Transcript	Hippocampus
ENST00000476324.1	ENSG00000196329.11	ENSG00000196329	GIMAP5	-0.0054159057546545	0.25125027328342	-0.0739892481218629	0.941059543475361	0.997189595287456	Transcript	Hippocampus
ENST00000461880.5	ENSG00000204371.11	ENSG00000204371	EHMT2	0.0138058398341009	-2.85725252085394	0.0739849959351986	0.941062924609928	0.997189595287456	Transcript	Hippocampus
ENST00000494837.1	ENSG00000175137.10	ENSG00000175137	SH3BP5L	0.0035621523767877	-1.30510302926747	0.0739725995006576	0.941072781665257	0.997189595287456	Transcript	Hippocampus
ENST00000483207.5	ENSG00000159445.12	ENSG00000159445	THEM4	-0.0037424811987608	0.699302906406997	-0.0739689760746323	0.94107566284306	0.997189595287456	Transcript	Hippocampus
ENST00000467845.5	ENSG00000148362.10	ENSG00000148362	C9orf142	-0.0237998443856096	-2.969030177298	-0.0739616331273094	0.941081501611477	0.997189595287456	Transcript	Hippocampus
ENST00000526744.1	ENSG00000156097.12	ENSG00000156097	GPR61	-0.0152577188435236	-1.91395300142745	-0.0739614379745272	0.941081656787889	0.997189595287456	Transcript	Hippocampus
ENST00000262629.8	ENSG00000011600.11	ENSG00000011600	TYROBP	0.0090595157640003	0.161002927190009	0.0739444418889983	0.941095171292901	0.997189595287456	Transcript	Hippocampus
ENST00000359426.6	ENSG00000156515.21	ENSG00000156515	HK1	-0.0028410974283463	6.57187451327098	-0.0739356370807646	0.941102172477886	0.997189595287456	Transcript	Hippocampus
ENST00000589669.1	ENSG00000104957.13	ENSG00000104957	CCDC130	-0.0050230782602827	-0.740468826194608	-0.0739208374974859	0.94111394044695	0.997189595287456	Transcript	Hippocampus
ENST00000339775.10	ENSG00000154640.14	ENSG00000154640	BTG3	0.0116917117059364	-0.867296307718929	0.0739165407198764	0.941117357055433	0.997189595287456	Transcript	Hippocampus
ENST00000360096.2	ENSG00000196503.2	ENSG00000196503	ARL9	0.0060983710653988	-1.3487313570498	0.0739025722887989	0.941128464144687	0.997189595287456	Transcript	Hippocampus
ENST00000508105.5	ENSG00000174796.12	ENSG00000174796	THAP6	0.0049116797381924	-1.29026342546642	0.0738918238945771	0.941137010808419	0.997189595287456	Transcript	Hippocampus
ENST00000484596.1	ENSG00000144357.16	ENSG00000144357	UBR3	-0.0049966206380282	-1.60141614940062	-0.0738846990610328	0.941142676175312	0.997189595287456	Transcript	Hippocampus
ENST00000394003.7	ENSG00000204843.12	ENSG00000204843	DCTN1	0.0201478625182923	0.593606609996933	0.0738806052389985	0.941145931411145	0.997189595287456	Transcript	Hippocampus
ENST00000518856.1	ENSG00000164620.8	ENSG00000164620	RELL2	-0.0216926336151798	-2.27961308345302	-0.0738756443260081	0.941149876122715	0.997189595287456	Transcript	Hippocampus
ENST00000525880.5	ENSG00000105135.15	ENSG00000105135	ILVBL	0.0086114899079808	-2.06219125432893	0.0738650185465832	0.941158325305219	0.997189595287456	Transcript	Hippocampus
ENST00000264169.6	ENSG00000115947.13	ENSG00000115947	ORC4	-0.0014510764292987	7.19818852446793	-0.0738649481045583	0.941158381317841	0.997189595287456	Transcript	Hippocampus
ENST00000521172.1	ENSG00000169398.19	ENSG00000169398	PTK2	0.0060600890573297	-1.56750525663191	0.0738410692082366	0.94117736885784	0.997189595287456	Transcript	Hippocampus
ENST00000006658.10	ENSG00000006282.20	ENSG00000006282	SPATA20	-0.0167914038610435	1.16776156910385	-0.0738229445922986	0.941191780847433	0.997189595287456	Transcript	Hippocampus
ENST00000440428.5	ENSG00000262919.7	ENSG00000262919	FAM58A	0.0119874261455834	1.0104373434711	0.0738093990293002	0.941202551764867	0.997189595287456	Transcript	Hippocampus
ENST00000555087.1	ENSG00000178974.9	ENSG00000178974	FBXO34	-0.0141971554963359	-2.30128103759746	-0.0737883514549118	0.941219288018365	0.997189595287456	Transcript	Hippocampus
ENST00000563314.5	ENSG00000168488.18	ENSG00000168488	ATXN2L	0.0159867876810501	-0.515423756801424	0.0737847864147926	0.94122212280913	0.997189595287456	Transcript	Hippocampus
ENST00000624044.1	ENSG00000279980.1	ENSG00000279980	GABARAPL3	0.0060473553609186	-1.90122683258432	0.0737733183651965	0.941231241791828	0.997189595287456	Transcript	Hippocampus
ENST00000514344.5	ENSG00000153922.10	ENSG00000153922	CHD1	-0.0063463844488777	-0.370649397063783	-0.0737655165400692	0.941237445528432	0.997189595287456	Transcript	Hippocampus
ENST00000619650.4	ENSG00000121988.17	ENSG00000121988	ZRANB3	0.0218932720536943	-3.56630655605922	0.0737192659771196	0.941274222420907	0.997189595287456	Transcript	Hippocampus
ENST00000378111.5	ENSG00000069424.14	ENSG00000069424	KCNAB2	0.0139346376187425	-2.4716367185451	0.0737144257833127	0.941278071187539	0.997189595287456	Transcript	Hippocampus
ENST00000340802.10	ENSG00000152556.15	ENSG00000152556	PFKM	0.0245113678607976	-2.58909718781567	0.0737080657098884	0.941283128515713	0.997189595287456	Transcript	Hippocampus
ENST00000568294.5	ENSG00000166503.8	ENSG00000166503	RP11-382A20.3	0.0024047259251189	2.41646881955675	0.0736995912018365	0.941289867178769	0.997189595287456	Transcript	Hippocampus
ENST00000470503.1	ENSG00000005436.13	ENSG00000005436	GCFC2	-0.0030770097932891	0.352206896431821	-0.0736877373018544	0.941299293035397	0.997189595287456	Transcript	Hippocampus
ENST00000288422.3	ENSG00000157625.15	ENSG00000157625	TAB3	0.0099194699439691	-1.98678632736023	0.0736586499856506	0.941322422409469	0.997189595287456	Transcript	Hippocampus
ENST00000462448.1	ENSG00000164543.5	ENSG00000164543	STK17A	0.0200503736240689	-3.38265114559449	0.0736247292650483	0.941349395226612	0.997189595287456	Transcript	Hippocampus
ENST00000586261.2	ENSG00000250506.6	ENSG00000250506	CDK3	-0.0075429106319941	-2.35444412518054	-0.0736162143610308	0.941356166052961	0.997189595287456	Transcript	Hippocampus
ENST00000491443.2	ENSG00000126070.19	ENSG00000126070	AGO3	0.0068801117737514	-1.26800791997239	0.0736136022147991	0.941358243163374	0.997189595287456	Transcript	Hippocampus
ENST00000261296.6	ENSG00000088451.10	ENSG00000088451	TGDS	0.0034763477909072	1.31419178677955	0.0735969948593394	0.941371448907755	0.997189595287456	Transcript	Hippocampus
ENST00000409807.5	ENSG00000115641.18	ENSG00000115641	FHL2	-0.0111111203272289	-0.947359371057581	-0.0735908475586814	0.941376337088145	0.997189595287456	Transcript	Hippocampus
ENST00000353065.7	ENSG00000163421.8	ENSG00000163421	PROK2	-0.0109257133430323	-2.63619131364874	-0.0735903027134308	0.941376770335626	0.997189595287456	Transcript	Hippocampus
ENST00000491263.1	ENSG00000117152.13	ENSG00000117152	RGS4	0.0107662184143522	0.167709230427765	0.0735861206535227	0.941380095806916	0.997189595287456	Transcript	Hippocampus
ENST00000479235.5	ENSG00000159592.10	ENSG00000159592	GPBP1L1	-0.0027347308267989	1.34354792795146	-0.0735592395488268	0.941401471025418	0.997189595287456	Transcript	Hippocampus
ENST00000517904.1	ENSG00000044115.20	ENSG00000044115	CTNNA1	-0.0068990460469605	-2.08887151845658	-0.0734991150905805	0.941449280725582	0.997189595287456	Transcript	Hippocampus
ENST00000380527.2	ENSG00000155876.5	ENSG00000155876	RRAGA	0.0019488360133793	4.78788831655544	0.0734933036668154	0.94145390185833	0.997189595287456	Transcript	Hippocampus
ENST00000215912.9	ENSG00000100100.12	ENSG00000100100	PIK3IP1	-0.0028734902661499	3.58524233148223	-0.0734905778911502	0.941456069343556	0.997189595287456	Transcript	Hippocampus
ENST00000267502.3	ENSG00000139988.9	ENSG00000139988	RDH12	-0.0079563053214099	-1.28338727227199	-0.073490378309313	0.941456228047274	0.997189595287456	Transcript	Hippocampus
ENST00000348340.6	ENSG00000165084.15	ENSG00000165084	C8orf34	0.0043565353424676	2.8542633556293	0.0734834361714888	0.941461748305945	0.997189595287456	Transcript	Hippocampus
ENST00000614244.4	ENSG00000011332.19	ENSG00000011332	DPF1	-0.0226043683025372	-0.637343804444081	-0.0734613044878436	0.941479347027335	0.997189595287456	Transcript	Hippocampus
ENST00000371145.7	ENSG00000101972.18	ENSG00000101972	STAG2	-0.0043867892895764	3.83830508256744	-0.0734405692795001	0.941495835322423	0.997189595287456	Transcript	Hippocampus
ENST00000496119.2	ENSG00000146263.11	ENSG00000146263	MMS22L	0.0076854807001568	-2.37895351831294	0.0734199659573541	0.941512218768723	0.997189595287456	Transcript	Hippocampus
ENST00000288111.11	ENSG00000157379.13	ENSG00000157379	DHRS1	0.0068971644343666	0.213176509739919	0.0734059929606335	0.941523329895908	0.997189595287456	Transcript	Hippocampus
ENST00000291232.4	ENSG00000159958.5	ENSG00000159958	TNFRSF13C	0.0030300596436174	1.72757908063242	0.0733853549229622	0.941539740989253	0.997189595287456	Transcript	Hippocampus
ENST00000349492.3	ENSG00000165084.15	ENSG00000165084	C8orf34	-0.0071413332490946	-0.350481581472882	-0.0733831431820706	0.941541499737703	0.997189595287456	Transcript	Hippocampus
ENST00000463857.1	ENSG00000164081.12	ENSG00000164081	TEX264	0.0042163250564659	-0.0003659914326223	0.0733744888774005	0.941548381534327	0.997189595287456	Transcript	Hippocampus
ENST00000520285.5	ENSG00000113048.16	ENSG00000113048	MRPS27	0.0064213393982257	-2.42472490437012	0.0733714586503752	0.941550791134621	0.997189595287456	Transcript	Hippocampus
ENST00000614859.4	ENSG00000157330.9	ENSG00000157330	C1orf158	0.0051007388836056	1.23439251746335	0.0733333288985443	0.941581111503208	0.997189595287456	Transcript	Hippocampus
ENST00000487651.5	ENSG00000146828.17	ENSG00000146828	SLC12A9	-0.0042824161452895	0.505037806986686	-0.0733227177941051	0.941589549354463	0.997189595287456	Transcript	Hippocampus
ENST00000330793.1	ENSG00000167850.3	ENSG00000167850	CD300C	-0.0069250971003701	-2.11310773428844	-0.0733187295552081	0.941592720766529	0.997189595287456	Transcript	Hippocampus
ENST00000457231.1	ENSG00000186676.3	ENSG00000186676	EEF1GP1	-0.005254641009117	-2.00759780118782	-0.0733114455049251	0.941598512980867	0.997189595287456	Transcript	Hippocampus
ENST00000637106.1	ENSG00000206538.8	ENSG00000206538	VGLL3	-0.0025711529960258	0.63355501438018	-0.0733111065851989	0.941598782487003	0.997189595287456	Transcript	Hippocampus
ENST00000373204.5	ENSG00000092847.11	ENSG00000092847	AGO1	0.0015625650197901	5.97024944622148	0.0733079117298796	0.941601323009605	0.997189595287456	Transcript	Hippocampus
ENST00000570918.1	ENSG00000122299.11	ENSG00000122299	ZC3H7A	-0.0089236543135126	-1.63934619028258	-0.0732995949858737	0.941607936418648	0.997189595287456	Transcript	Hippocampus
ENST00000439858.5	ENSG00000179178.10	ENSG00000179178	TMEM125	-0.0173154534557398	1.29791956557448	-0.0732876429689037	0.941617440575075	0.997189595287456	Transcript	Hippocampus
ENST00000485324.1	ENSG00000130821.15	ENSG00000130821	SLC6A8	0.0044060845737812	0.958642604242126	0.073276327665161	0.941626438429496	0.997189595287456	Transcript	Hippocampus
ENST00000619684.4	ENSG00000163507.13	ENSG00000163507	KIAA1524	0.0276223119476808	-2.13063175958559	0.0732761951654231	0.941626543792452	0.997189595287456	Transcript	Hippocampus
ENST00000595840.1	ENSG00000175489.9	ENSG00000175489	LRRC25	0.0168097824746326	-1.67585891562953	0.0732743208520897	0.941628034234709	0.997189595287456	Transcript	Hippocampus
ENST00000426995.2	ENSG00000175564.12	ENSG00000175564	UCP3	0.0069147966556215	-2.29593952803535	0.0732739464533143	0.941628331954302	0.997189595287456	Transcript	Hippocampus
ENST00000369718.3	ENSG00000143110.11	ENSG00000143110	C1orf162	0.0158377488753594	-2.60902371074273	0.0732595523591577	0.941639778055234	0.997189595287456	Transcript	Hippocampus
ENST00000422689.2	ENSG00000221923.8	ENSG00000221923	ZNF880	-0.0027275705976252	3.54693320144485	-0.073251382405005	0.941646274761198	0.997189595287456	Transcript	Hippocampus
ENST00000488699.5	ENSG00000139737.21	ENSG00000139737	SLAIN1	-0.0084549118321621	1.55033552493494	-0.0732113846874493	0.941678080798899	0.997189595287456	Transcript	Hippocampus
ENST00000369248.8	ENSG00000151553.14	ENSG00000151553	FAM160B1	-0.0020437006707408	4.86527114786371	-0.0731601078446837	0.941718856092031	0.997189595287456	Transcript	Hippocampus
ENST00000379858.1	ENSG00000197579.7	ENSG00000197579	TOPORS	0.0051410268003651	3.14239985782208	0.0731378479220986	0.941736557207547	0.997189595287456	Transcript	Hippocampus
ENST00000471736.5	ENSG00000120251.18	ENSG00000120251	GRIA2	0.0039556970232692	6.45877433701131	0.073135808725191	0.94173817878067	0.997189595287456	Transcript	Hippocampus
ENST00000498505.5	ENSG00000175110.11	ENSG00000175110	MRPS22	0.003428358016415	0.842442920706719	0.0731246891098262	0.94174702112348	0.997189595287456	Transcript	Hippocampus
ENST00000560418.1	ENSG00000140575.12	ENSG00000140575	IQGAP1	0.0083582146619215	-2.1189256527569	0.0731150684609197	0.941754671490654	0.997189595287456	Transcript	Hippocampus
ENST00000264639.8	ENSG00000108344.14	ENSG00000108344	PSMD3	0.001886222767893	4.73365091448065	0.0731057342046234	0.941762094122773	0.997189595287456	Transcript	Hippocampus
ENST00000575578.1	ENSG00000141568.20	ENSG00000141568	FOXK2	-0.0050668843527568	-1.13387642779516	-0.0730904475171488	0.94177425015923	0.997189595287456	Transcript	Hippocampus
ENST00000467053.5	ENSG00000102606.17	ENSG00000102606	ARHGEF7	-0.0051657540693629	-0.886556364276858	-0.0730756650359156	0.941786005261773	0.997189595287456	Transcript	Hippocampus
ENST00000482689.5	ENSG00000181722.16	ENSG00000181722	ZBTB20	-0.0054655593004958	1.31415753103918	-0.073064259945119	0.941795074655357	0.997189595287456	Transcript	Hippocampus
ENST00000576274.2	ENSG00000080986.12	ENSG00000080986	NDC80	0.0031908502375575	-0.603592847117804	0.0730557365327468	0.941801852526686	0.997189595287456	Transcript	Hippocampus
ENST00000546822.1	ENSG00000135457.9	ENSG00000135457	TFCP2	0.0066529383543742	-1.36626194316679	0.0730230600888751	0.941827837080356	0.997189595287456	Transcript	Hippocampus
ENST00000294794.7	ENSG00000162745.10	ENSG00000162745	OLFML2B	0.0094728674322535	0.830331771882406	0.0729970181837987	0.94184854584345	0.997189595287456	Transcript	Hippocampus
ENST00000599625.1	ENSG00000105698.15	ENSG00000105698	USF2	-0.0047931231316587	0.859483965684236	-0.0729784164298121	0.941863338153949	0.997189595287456	Transcript	Hippocampus
ENST00000518981.5	ENSG00000040341.17	ENSG00000040341	STAU2	-0.0077044221693322	-0.277061025863926	-0.072971809909348	0.941868591733382	0.997189595287456	Transcript	Hippocampus
ENST00000449025.5	ENSG00000204256.12	ENSG00000204256	BRD2	-0.0026365945479541	4.3876723954183	-0.0729705648452836	0.941869581822624	0.997189595287456	Transcript	Hippocampus
ENST00000504208.5	ENSG00000146021.14	ENSG00000146021	KLHL3	-0.0208004604489172	-3.47670114855755	-0.0729552650799229	0.941881748379105	0.997189595287456	Transcript	Hippocampus
ENST00000520562.1	ENSG00000253854.1	ENSG00000253854	RP11-10N23.2	0.0023627223534226	0.541168589342601	0.0729475975241162	0.941887845716349	0.997189595287456	Transcript	Hippocampus
ENST00000463369.5	ENSG00000144736.13	ENSG00000144736	SHQ1	0.0200741167210762	-2.26254937088754	0.0729355671664401	0.941897412415648	0.997189595287456	Transcript	Hippocampus
ENST00000309971.8	ENSG00000119392.14	ENSG00000119392	GLE1	0.0015759842090708	3.37091951601573	0.0729226063312513	0.941907719052373	0.997189595287456	Transcript	Hippocampus
ENST00000601736.1	ENSG00000006015.17	ENSG00000006015	C19orf60	0.0112599839015795	-0.499133317474895	0.0729176170438151	0.941911686605861	0.997189595287456	Transcript	Hippocampus
ENST00000512394.5	ENSG00000205302.6	ENSG00000205302	SNX2	-0.0169749286294165	-2.10748914854647	-0.0728973024226862	0.94192784110117	0.997189595287456	Transcript	Hippocampus
ENST00000485282.5	ENSG00000243797.6	ENSG00000243797	CTB-111H14.1	-0.0139673312216649	-3.03743362621156	-0.0728916375599554	0.941932345890343	0.997189595287456	Transcript	Hippocampus
ENST00000409677.5	ENSG00000153827.13	ENSG00000153827	TRIP12	0.003348947769678	3.58828963346557	0.0728592972222036	0.941958063478321	0.997189595287456	Transcript	Hippocampus
ENST00000398792.3	ENSG00000107736.19	ENSG00000107736	CDH23	0.015792229833231	-2.94229149572133	0.0728457674959503	0.941968822565347	0.997189595287456	Transcript	Hippocampus
ENST00000623401.1	ENSG00000003249.13	ENSG00000003249	DBNDD1	0.0073550821320688	-1.31297417122435	0.0728444221110218	0.941969892440755	0.997189595287456	Transcript	Hippocampus
ENST00000294623.8	ENSG00000162613.16	ENSG00000162613	FUBP1	0.0030806549508036	3.26018339311853	0.0728436935306125	0.941970471821648	0.997189595287456	Transcript	Hippocampus
ENST00000415485.7	ENSG00000089169.14	ENSG00000089169	RPH3A	-0.0177755856452509	2.5562891842986	-0.0728278497221155	0.941983071124837	0.997189595287456	Transcript	Hippocampus
ENST00000477898.5	ENSG00000102890.14	ENSG00000102890	ELMO3	-0.015642481353216	-2.94994921910695	-0.0728266534182722	0.941984022449401	0.997189595287456	Transcript	Hippocampus
ENST00000375960.6	ENSG00000083223.17	ENSG00000083223	ZCCHC6	0.0065344320321199	1.30770662262535	0.0728265117100378	0.941984135138608	0.997189595287456	Transcript	Hippocampus
ENST00000505154.5	ENSG00000061918.12	ENSG00000061918	GUCY1B3	0.0109782501089285	1.90357294828206	0.0728184494981065	0.94199054637181	0.997189595287456	Transcript	Hippocampus
ENST00000389658.3	ENSG00000101680.13	ENSG00000101680	LAMA1	0.0071237463246206	-0.858049730512398	0.0728070024352953	0.941999649313046	0.997189595287456	Transcript	Hippocampus
ENST00000262903.8	ENSG00000085382.11	ENSG00000085382	HACE1	0.0065856682984505	3.37579356817107	0.0727940896783712	0.942009917813702	0.997189595287456	Transcript	Hippocampus
ENST00000312006.4	ENSG00000175229.6	ENSG00000175229	GAL3ST3	0.0048030890610535	0.86375692510665	0.0727749936952147	0.942025103365927	0.997192707175608	Transcript	Hippocampus
ENST00000429065.2	ENSG00000206567.9	ENSG00000206567	AC022007.5	0.0017082072595309	3.0907471543881	0.0727403554139135	0.942052648554702	0.997208902263938	Transcript	Hippocampus
ENST00000556143.5	ENSG00000165861.13	ENSG00000165861	ZFYVE1	0.0087331364552495	3.18521902734499	0.0726831223283407	0.942098161824083	0.99722662431048	Transcript	Hippocampus
ENST00000217159.5	ENSG00000101187.15	ENSG00000101187	SLCO4A1	0.0216781979829489	-1.24011833509602	0.0726679220854729	0.942110249492742	0.99722662431048	Transcript	Hippocampus
ENST00000405929.1	ENSG00000219392.1	ENSG00000219392	ZNF602P	-0.0068093786130509	-0.639499152922026	-0.0726674883613351	0.9421105944028	0.99722662431048	Transcript	Hippocampus
ENST00000622811.1	ENSG00000206579.8	ENSG00000206579	XKR4	-0.0091367434780258	2.84841720802241	-0.0726577036490159	0.942118375493726	0.99722662431048	Transcript	Hippocampus
ENST00000518389.1	ENSG00000198042.10	ENSG00000198042	MAK16	0.020270959666377	-2.57994343091259	0.0726258573305067	0.942143700660948	0.99723630631741	Transcript	Hippocampus
ENST00000585339.5	ENSG00000031823.14	ENSG00000031823	RANBP3	-0.0244531233387003	-3.73506036854613	-0.072615401775447	0.942152015251161	0.99723630631741	Transcript	Hippocampus
ENST00000445922.2	ENSG00000166170.9	ENSG00000166170	BAG5	-0.0226351723290043	0.674580684189639	-0.0725775497225066	0.942182116461528	0.997249638354868	Transcript	Hippocampus
ENST00000584632.5	ENSG00000167258.13	ENSG00000167258	CDK12	-0.0019431004390539	3.68926225093079	-0.0725486648437158	0.942205086732804	0.997249638354868	Transcript	Hippocampus
ENST00000420167.6	ENSG00000139428.11	ENSG00000139428	MMAB	-0.0067569945030515	-1.6614265925437	-0.0725023250134504	0.942241937896075	0.997249638354868	Transcript	Hippocampus
ENST00000449512.5	ENSG00000147576.15	ENSG00000147576	ADHFE1	-0.0158516753784667	-3.43470070484012	-0.0724947607682463	0.942247953278085	0.997249638354868	Transcript	Hippocampus
ENST00000415428.5	ENSG00000105983.19	ENSG00000105983	LMBR1	0.0029987909743579	3.28017987412709	0.0724898301462596	0.942251874302254	0.997249638354868	Transcript	Hippocampus
ENST00000555879.5	ENSG00000140153.17	ENSG00000140153	WDR20	0.0058784828275866	1.19894142407358	0.0724804806544371	0.942259309389051	0.997249638354868	Transcript	Hippocampus
ENST00000478580.1	ENSG00000152465.17	ENSG00000152465	NMT2	0.0065698876788002	-1.57579922141218	0.0724477138228915	0.942285366913249	0.997249638354868	Transcript	Hippocampus
ENST00000636907.1	ENSG00000188603.17	ENSG00000188603	CLN3	-0.0061521510528087	-1.03641053381779	-0.0724363803980722	0.942294379730498	0.997249638354868	Transcript	Hippocampus
ENST00000436503.5	ENSG00000163702.18	ENSG00000163702	IL17RC	-0.0213838109031454	-3.84356976627928	-0.0724080099583713	0.942316941132817	0.997249638354868	Transcript	Hippocampus
ENST00000558943.5	ENSG00000090487.10	ENSG00000090487	SPG21	0.0062652988562924	-2.06980828967283	0.0724074690394234	0.942317371295442	0.997249638354868	Transcript	Hippocampus
ENST00000366992.7	ENSG00000143493.12	ENSG00000143493	INTS7	0.029377427830246	-2.4251964087005	0.0724067676011024	0.942317929110183	0.997249638354868	Transcript	Hippocampus
ENST00000532864.6	ENSG00000283341.1	ENSG00000283341	RP11-472I20.4	0.0113556105301686	-1.3175947054455	0.0724055834216521	0.942318870822062	0.997249638354868	Transcript	Hippocampus
ENST00000624866.1	ENSG00000280294.1	ENSG00000280294	RP11-177H2.1	-0.0041192400083177	2.06575647400936	-0.0723748792115489	0.942343288196341	0.997249638354868	Transcript	Hippocampus
ENST00000533244.5	ENSG00000173992.8	ENSG00000173992	CCS	-0.0117213328621344	-0.377621748293832	-0.0723431236865674	0.942368541680916	0.997249638354868	Transcript	Hippocampus
ENST00000469600.1	ENSG00000060971.17	ENSG00000060971	ACAA1	0.0123286851452394	-1.36386806848472	0.0723207702147878	0.942386318246192	0.997249638354868	Transcript	Hippocampus
ENST00000449485.1	ENSG00000225689.1	ENSG00000225689	RP1-30E17.2	-0.0049820632939068	-1.69276610438817	-0.0723191841402448	0.942387579570715	0.997249638354868	Transcript	Hippocampus
ENST00000484048.1	ENSG00000170142.11	ENSG00000170142	UBE2E1	0.006183344361423	-2.21378042536801	0.0722970431287853	0.942405187207668	0.997249638354868	Transcript	Hippocampus
ENST00000418984.7	ENSG00000102189.16	ENSG00000102189	EEA1	0.00280938815508	3.07845655546437	0.0722777739821396	0.942420511017442	0.997249638354868	Transcript	Hippocampus
ENST00000354336.7	ENSG00000099942.12	ENSG00000099942	CRKL	0.0013110988517214	5.89663349290614	0.0722771772522536	0.942420985567873	0.997249638354868	Transcript	Hippocampus
ENST00000426052.6	ENSG00000136603.13	ENSG00000136603	SKIL	-0.0273738095761697	-2.9675264518986	-0.0722552365302679	0.942438433977645	0.997249638354868	Transcript	Hippocampus
ENST00000504171.1	ENSG00000168824.14	ENSG00000168824	NSG1	-0.0206038382013386	-3.38529869640875	-0.072248250049249	0.942443989998614	0.997249638354868	Transcript	Hippocampus
ENST00000229595.5	ENSG00000111875.7	ENSG00000111875	ASF1A	-0.0022433142135886	3.32837034160139	-0.072247956654924	0.942444223321434	0.997249638354868	Transcript	Hippocampus
ENST00000570191.5	ENSG00000103194.15	ENSG00000103194	USP10	-0.020353945804114	-1.13096635075849	-0.0722453682609218	0.94244628175065	0.997249638354868	Transcript	Hippocampus
ENST00000253692.11	ENSG00000131374.14	ENSG00000131374	TBC1D5	-0.0013969284227188	5.58025920149586	-0.0722212022257757	0.942465499891683	0.997249807371562	Transcript	Hippocampus
ENST00000315127.8	ENSG00000179151.11	ENSG00000179151	EDC3	-0.0021038976924594	2.63993708288812	-0.0721823924831479	0.94249636357302	0.997249807371562	Transcript	Hippocampus
ENST00000547912.1	ENSG00000062485.18	ENSG00000062485	CS	-0.0073191015522182	-2.44842783248478	-0.0721784287098918	0.942499515792431	0.997249807371562	Transcript	Hippocampus
ENST00000379887.8	ENSG00000166233.13	ENSG00000166233	ARIH1	0.0017324737131032	6.15564903259519	0.0721043536374964	0.942558424696962	0.997249807371562	Transcript	Hippocampus
ENST00000258960.6	ENSG00000136448.11	ENSG00000136448	NMT1	0.0022224391424228	5.44513240231485	0.0720904025061344	0.942569519501934	0.997249807371562	Transcript	Hippocampus
ENST00000354833.7	ENSG00000172058.15	ENSG00000172058	SERF1A	0.031610216339083	-3.80384885747888	0.0720405545209726	0.942609161802932	0.997249807371562	Transcript	Hippocampus
ENST00000609090.1	ENSG00000272812.1	ENSG00000272812	RP5-855D21.3	-0.0041494723807361	-0.855815768985002	-0.0720404857975545	0.942609216456281	0.997249807371562	Transcript	Hippocampus
ENST00000373012.4	ENSG00000185668.7	ENSG00000185668	POU3F1	-0.0100149421237652	0.619997547929756	-0.0720317097486199	0.942616195745631	0.997249807371562	Transcript	Hippocampus
ENST00000485315.1	ENSG00000242318.1	ENSG00000242318	RP11-810D13.1	0.0048142047548849	-1.84486412762317	0.0720304795890982	0.942617174049469	0.997249807371562	Transcript	Hippocampus
ENST00000547219.5	ENSG00000166225.8	ENSG00000166225	FRS2	-0.0068343015052863	-1.99798912971195	-0.0720008755808458	0.942640717131983	0.997249807371562	Transcript	Hippocampus
ENST00000338784.8	ENSG00000161955.16	ENSG00000161955	TNFSF13	0.0090747699531704	1.82687537490474	0.0719733009610237	0.942662646354684	0.997249807371562	Transcript	Hippocampus
ENST00000413397.5	ENSG00000160746.12	ENSG00000160746	ANO10	-0.0197516973627515	-2.41635245929222	-0.0719664050289868	0.942668130478072	0.997249807371562	Transcript	Hippocampus
ENST00000495607.5	ENSG00000205593.11	ENSG00000205593	DENND6B	0.0059652393559242	0.320835395602628	0.071963536587131	0.942670411662765	0.997249807371562	Transcript	Hippocampus
ENST00000267436.8	ENSG00000087299.11	ENSG00000087299	L2HGDH	0.0013776569469273	5.96184498990875	0.07194363737107	0.94268623691796	0.997249807371562	Transcript	Hippocampus
ENST00000558856.5	ENSG00000068305.17	ENSG00000068305	MEF2A	-0.0074088490471788	-1.64511210881849	-0.071935994540696	0.942692315039876	0.997249807371562	Transcript	Hippocampus
ENST00000586262.5	ENSG00000091164.12	ENSG00000091164	TXNL1	0.0027114637564764	1.90273939988709	0.0719132711865293	0.942710386285925	0.997249807371562	Transcript	Hippocampus
ENST00000580200.1	ENSG00000186481.16	ENSG00000186481	ANKRD20A5P	-0.0056344380892789	-1.05553025355935	-0.0718864441495942	0.942731721113864	0.997249807371562	Transcript	Hippocampus
ENST00000419977.4	ENSG00000146143.17	ENSG00000146143	PRIM2	0.0043641245862352	-0.858352181834422	0.0718824943957905	0.942734862251348	0.997249807371562	Transcript	Hippocampus
ENST00000475683.1	ENSG00000127824.13	ENSG00000127824	TUBA4A	-0.0064005316455861	-1.41651714491884	-0.0718750541282697	0.942740779306929	0.997249807371562	Transcript	Hippocampus
ENST00000344836.8	ENSG00000187555.14	ENSG00000187555	USP7	-0.0025180600515738	4.6045836663571	-0.0718660149302977	0.942747967955512	0.997249807371562	Transcript	Hippocampus
ENST00000426856.1	ENSG00000150938.9	ENSG00000150938	CRIM1	0.0108051302603207	-1.90552172485665	0.0717766000917148	0.942819077597544	0.997249807371562	Transcript	Hippocampus
ENST00000490273.5	ENSG00000137266.14	ENSG00000137266	SLC22A23	0.0086595418625913	-1.04597382106066	0.0717679547596368	0.942825953063063	0.997249807371562	Transcript	Hippocampus
ENST00000392644.8	ENSG00000118690.12	ENSG00000118690	ARMC2	0.0042875874849012	2.58032898490433	0.071761995411609	0.942830692419867	0.997249807371562	Transcript	Hippocampus
ENST00000628990.2	ENSG00000085276.17	ENSG00000085276	MECOM	-0.0256152327006746	-4.23750189064656	-0.0717473089165674	0.94284237232035	0.997249807371562	Transcript	Hippocampus
ENST00000491911.5	ENSG00000197070.13	ENSG00000197070	ARRDC1	-0.0031504678371439	1.81275453898096	-0.0717146954538701	0.942868309253956	0.997249807371562	Transcript	Hippocampus
ENST00000507885.5	ENSG00000174796.12	ENSG00000174796	THAP6	0.0038787509684604	-0.68801510290081	0.0716658112979676	0.942907186107751	0.997249807371562	Transcript	Hippocampus
ENST00000450791.6	ENSG00000090615.13	ENSG00000090615	GOLGA3	0.0020512805212667	5.55495129471865	0.0716216399275427	0.942942315069682	0.997249807371562	Transcript	Hippocampus
ENST00000372257.6	ENSG00000117419.14	ENSG00000117419	ERI3	-0.0019310797655717	4.7105274671666	-0.0716157812052345	0.942946974449746	0.997249807371562	Transcript	Hippocampus
ENST00000438568.6	ENSG00000143374.15	ENSG00000143374	TARS2	0.015291386000502	-0.00756558540387	0.0715890532648423	0.942968230923726	0.997249807371562	Transcript	Hippocampus
ENST00000397656.8	ENSG00000204852.15	ENSG00000204852	TCTN1	0.0057359221680228	0.821347635102891	0.0715386240449262	0.943008336908458	0.997249807371562	Transcript	Hippocampus
ENST00000509990.5	ENSG00000280987.3	ENSG00000280987	MATR3	0.0198888726945757	-0.757513569493125	0.0715382634926012	0.943008623653571	0.997249807371562	Transcript	Hippocampus
ENST00000531316.1	ENSG00000109944.10	ENSG00000109944	C11orf63	0.0048500984469121	1.94188931662097	0.0715271111616851	0.943017493039492	0.997249807371562	Transcript	Hippocampus
ENST00000389138.7	ENSG00000175595.14	ENSG00000175595	ERCC4	0.0162952569915833	-0.797976318792005	0.071497093776347	0.943041365732109	0.997249807371562	Transcript	Hippocampus
ENST00000530304.5	ENSG00000165494.11	ENSG00000165494	PCF11	-0.0239519741572101	-4.22296382006797	-0.071492656524362	0.943044894663172	0.997249807371562	Transcript	Hippocampus
ENST00000540013.5	ENSG00000020922.12	ENSG00000020922	MRE11A	-0.0079672704985045	-1.39619526471057	-0.0714654081865511	0.943066565196023	0.997249807371562	Transcript	Hippocampus
ENST00000504963.5	ENSG00000143252.14	ENSG00000143252	SDHC	0.0180763513693178	-1.28897945483447	0.0714572671559578	0.943073039744888	0.997249807371562	Transcript	Hippocampus
ENST00000232905.3	ENSG00000114784.3	ENSG00000114784	EIF1B	0.0024259201926646	4.1679958069934	0.0714393665446122	0.943087276086302	0.997249807371562	Transcript	Hippocampus
ENST00000535290.5	ENSG00000130779.19	ENSG00000130779	CLIP1	0.0089774012300656	-0.897716344792486	0.071412446746842	0.943108685413597	0.997249807371562	Transcript	Hippocampus
ENST00000519428.5	ENSG00000185728.16	ENSG00000185728	YTHDF3	-0.003792236297607	-0.70492847395084	-0.0714018406256403	0.943117120477901	0.997249807371562	Transcript	Hippocampus
ENST00000439432.1	ENSG00000112305.14	ENSG00000112305	SMAP1	-0.0121276009648127	-2.68329308661651	-0.071394740985346	0.943122766836191	0.997249807371562	Transcript	Hippocampus
ENST00000379028.7	ENSG00000091129.19	ENSG00000091129	NRCAM	-0.0353594722302234	1.61271219416183	-0.0713912629933516	0.943125532891309	0.997249807371562	Transcript	Hippocampus
ENST00000508694.1	ENSG00000118985.15	ENSG00000118985	ELL2	-0.0049825087914058	0.147841131819896	-0.0713801103011304	0.943134402658	0.997249807371562	Transcript	Hippocampus
ENST00000278878.6	ENSG00000149527.17	ENSG00000149527	PLCH2	-0.0203095906822167	0.751229810042685	-0.0713720971188535	0.943140775568199	0.997249807371562	Transcript	Hippocampus
ENST00000619893.1	ENSG00000274400.1	ENSG00000274400	RP11-294N21.3	0.0048471846632947	-1.29036001377406	0.0713620909085841	0.943148733545241	0.997249807371562	Transcript	Hippocampus
ENST00000487850.5	ENSG00000134330.18	ENSG00000134330	IAH1	0.0234886638023525	-2.16402955825592	0.0713440630813006	0.94316307115915	0.997249807371562	Transcript	Hippocampus
ENST00000497613.2	ENSG00000160949.16	ENSG00000160949	TONSL	0.0018540506763422	2.03451698879347	0.0713362980396892	0.943169246738136	0.997249807371562	Transcript	Hippocampus
ENST00000306938.8	ENSG00000172262.11	ENSG00000172262	ZNF131	0.0111326811094595	0.415983071027721	0.0713315181223362	0.943173048233593	0.997249807371562	Transcript	Hippocampus
ENST00000397780.5	ENSG00000007392.16	ENSG00000007392	LUC7L	-0.0232927478115814	-4.6537160786348	-0.0713313006407062	0.943173221198001	0.997249807371562	Transcript	Hippocampus
ENST00000580464.1	ENSG00000176809.10	ENSG00000176809	LRRC37A3	0.0127490276683972	-2.03649939671147	0.071330770643697	0.943173642707723	0.997249807371562	Transcript	Hippocampus
ENST00000497254.1	ENSG00000156502.13	ENSG00000156502	SUPV3L1	0.0092417685690068	-0.113061945995493	0.0713266702879381	0.943176903745189	0.997249807371562	Transcript	Hippocampus
ENST00000565298.5	ENSG00000187535.13	ENSG00000187535	IFT140	-0.0046916969263159	0.476828681383702	-0.0713236961204483	0.943179269118985	0.997249807371562	Transcript	Hippocampus
ENST00000569410.5	ENSG00000213614.9	ENSG00000213614	HEXA	0.0121284069481543	-1.21437351379889	0.0713164044809233	0.943185068207118	0.997249807371562	Transcript	Hippocampus
ENST00000559148.1	ENSG00000259255.1	ENSG00000259255	RP11-627D16.1	0.0086456500262243	-1.51891227141257	0.0712767550032071	0.943216601746421	0.997249807371562	Transcript	Hippocampus
ENST00000284049.7	ENSG00000153922.10	ENSG00000153922	CHD1	-0.0022800322645201	4.49190945811987	-0.0712634230350141	0.94322720478493	0.997249807371562	Transcript	Hippocampus
ENST00000434288.1	ENSG00000113522.13	ENSG00000113522	RAD50	0.0032517982181596	0.48246825149578	0.0712613640908477	0.943228842283308	0.997249807371562	Transcript	Hippocampus
ENST00000451553.1	ENSG00000099910.16	ENSG00000099910	KLHL22	0.0165413202383463	-2.01801596951681	0.071259729045006	0.943230142651385	0.997249807371562	Transcript	Hippocampus
ENST00000541483.5	ENSG00000072952.18	ENSG00000072952	MRVI1	-0.025954494412152	-3.80483677339439	-0.0712467091902103	0.943240497475683	0.997249807371562	Transcript	Hippocampus
ENST00000216445.7	ENSG00000100557.9	ENSG00000100557	C14orf105	-0.0024681819247567	0.270016250212135	-0.0712449124273497	0.943241926460404	0.997249807371562	Transcript	Hippocampus
ENST00000467278.5	ENSG00000131584.18	ENSG00000131584	ACAP3	-0.0045883753626261	1.81647691007584	-0.071226452431046	0.943256607903534	0.997249807371562	Transcript	Hippocampus
ENST00000467444.1	ENSG00000079482.12	ENSG00000079482	OPHN1	-0.0077005703471561	-2.27040548737038	-0.0712178910745952	0.943263416853388	0.997249807371562	Transcript	Hippocampus
ENST00000521336.5	ENSG00000170919.15	ENSG00000170919	TPT1-AS1	0.0088585183679267	-2.11305643008072	0.0712081927265449	0.943271130071379	0.997249807371562	Transcript	Hippocampus
ENST00000618171.4	ENSG00000188234.13	ENSG00000188234	AGAP4	-0.0235919331695769	-3.78146173243297	-0.0712007951417487	0.943277013467052	0.997249807371562	Transcript	Hippocampus
ENST00000608853.5	ENSG00000204842.14	ENSG00000204842	ATXN2	0.0172104735255016	0.419910162030709	0.0711835218695105	0.943290751137853	0.997249807371562	Transcript	Hippocampus
ENST00000504305.5	ENSG00000163697.16	ENSG00000163697	APBB2	-0.0161222562663828	-2.70203612368716	-0.0711798933663816	0.943293636938412	0.997249807371562	Transcript	Hippocampus
ENST00000054666.10	ENSG00000049245.12	ENSG00000049245	VAMP3	-0.0033767111419217	4.65947624833185	-0.071164483014388	0.943305893020609	0.997249807371562	Transcript	Hippocampus
ENST00000467029.5	ENSG00000173436.13	ENSG00000173436	MINOS1	0.0116378288060569	0.136354296292591	0.0711502630168027	0.943317202408194	0.997249807371562	Transcript	Hippocampus
ENST00000442934.6	ENSG00000153944.10	ENSG00000153944	MSI2	-0.0113297259842024	-1.23415247321383	-0.0711381609780655	0.943326827358855	0.997249807371562	Transcript	Hippocampus
ENST00000526216.1	ENSG00000214290.7	ENSG00000214290	COLCA2	-0.0108029818449398	-1.33008428605899	-0.0710634942198206	0.943386211244755	0.997249807371562	Transcript	Hippocampus
ENST00000340067.3	ENSG00000188997.7	ENSG00000188997	KCTD21	0.0026125217916806	2.99592635000375	0.0710536686911442	0.943394025697191	0.997249807371562	Transcript	Hippocampus
ENST00000622707.1	ENSG00000267508.5	ENSG00000267508	ZNF285	0.0049245253825058	-1.52958402651211	0.0710442340697763	0.943401529257859	0.997249807371562	Transcript	Hippocampus
ENST00000349606.4	ENSG00000007944.14	ENSG00000007944	MYLIP	-0.0033313552508919	2.84735545770567	-0.071031450009876	0.943411696708275	0.997249807371562	Transcript	Hippocampus
ENST00000596528.1	ENSG00000167232.13	ENSG00000167232	ZNF91	0.0035573874204766	2.97039934018275	0.0710223290256438	0.943418950837871	0.997249807371562	Transcript	Hippocampus
ENST00000590302.5	ENSG00000154889.16	ENSG00000154889	MPPE1	0.0105601417074475	-2.96584991229265	0.0710143494143362	0.943425297211061	0.997249807371562	Transcript	Hippocampus
ENST00000308811.8	ENSG00000172748.12	ENSG00000172748	ZNF596	-0.0267225822421747	-3.43416311894353	-0.0709920763034987	0.943443011560829	0.997249807371562	Transcript	Hippocampus
ENST00000532255.5	ENSG00000179832.17	ENSG00000179832	MROH1	-0.0203883598866442	-2.08033329877777	-0.0709629648006186	0.943466164693375	0.997249807371562	Transcript	Hippocampus
ENST00000309033.4	ENSG00000173960.12	ENSG00000173960	UBXN2A	0.0019607614595493	3.31763528596144	0.0709611223718204	0.943467630026351	0.997249807371562	Transcript	Hippocampus
ENST00000566866.5	ENSG00000184110.14	ENSG00000184110	EIF3C	-0.0094904239257552	4.38984741158036	-0.0709341108892467	0.943489113004047	0.997249807371562	Transcript	Hippocampus
ENST00000542879.5	ENSG00000148516.21	ENSG00000148516	ZEB1	-0.0243118758273883	-2.26004508374152	-0.0709155690473696	0.943503859866598	0.997249807371562	Transcript	Hippocampus
ENST00000494037.1	ENSG00000156298.12	ENSG00000156298	TSPAN7	-0.004742034183959	-0.876663541930286	-0.0709099888545203	0.943508297958999	0.997249807371562	Transcript	Hippocampus
ENST00000436743.5	ENSG00000203747.9	ENSG00000203747	FCGR3A	-0.0178433453793678	1.33958825824354	-0.0708953603591313	0.943519932442363	0.997249807371562	Transcript	Hippocampus
ENST00000376861.5	ENSG00000204642.13	ENSG00000204642	HLA-F	0.0073918857872339	0.11702417143007	0.0708792137690978	0.943532774326208	0.997249807371562	Transcript	Hippocampus
ENST00000473380.1	ENSG00000005302.17	ENSG00000005302	MSL3	-0.005898084206775	-2.36544477629194	-0.0708675445731269	0.943542055208862	0.997249807371562	Transcript	Hippocampus
ENST00000594581.5	ENSG00000090372.14	ENSG00000090372	STRN4	0.0043362099531553	0.719210982892471	0.0708610820949411	0.94354719502659	0.997249807371562	Transcript	Hippocampus
ENST00000567109.5	ENSG00000140945.16	ENSG00000140945	CDH13	-0.0051633153166897	3.59788488007562	-0.0708605231678593	0.943547639559471	0.997249807371562	Transcript	Hippocampus
ENST00000498169.1	ENSG00000070087.13	ENSG00000070087	PFN2	0.017948033944308	-1.63478785972022	0.0708567679859673	0.943550626178176	0.997249807371562	Transcript	Hippocampus
ENST00000397358.7	ENSG00000147421.17	ENSG00000147421	HMBOX1	0.0022662171558356	3.65127725598685	0.0708450921473756	0.94355991235873	0.997249807371562	Transcript	Hippocampus
ENST00000450599.6	ENSG00000108654.12	ENSG00000108654	DDX5	-0.0257730936217579	1.58281636504734	-0.0708407053431474	0.943563401331196	0.997249807371562	Transcript	Hippocampus
ENST00000506760.2	ENSG00000206120.11	ENSG00000206120	EGFEM1P	-0.0052493908315787	-0.548139115244485	-0.0708072402272752	0.943590017295509	0.997249807371562	Transcript	Hippocampus
ENST00000357749.6	ENSG00000188419.13	ENSG00000188419	CHM	-0.0021396982655497	5.40241027577954	-0.0707908859160674	0.943603024467964	0.997249807371562	Transcript	Hippocampus
ENST00000497489.5	ENSG00000148143.12	ENSG00000148143	ZNF462	0.0083134448363298	-2.12310768059185	0.0707850299403377	0.943607681939947	0.997249807371562	Transcript	Hippocampus
ENST00000620766.4	ENSG00000247982.6	ENSG00000247982	LINC00926	-0.003414091175107	0.171198201712121	-0.0707849687965247	0.943607730569871	0.997249807371562	Transcript	Hippocampus
ENST00000491706.5	ENSG00000143995.19	ENSG00000143995	MEIS1	-0.0090483675409174	-1.29548725906943	-0.0707584118241103	0.943628852327114	0.997249807371562	Transcript	Hippocampus
ENST00000544642.2	ENSG00000095564.13	ENSG00000095564	BTAF1	-0.0048123478313504	5.07059661779947	-0.0707325414737711	0.94364942802631	0.997249807371562	Transcript	Hippocampus
ENST00000457312.1	ENSG00000143368.9	ENSG00000143368	SF3B4	0.0107477960718882	-0.0678133292427134	0.070717026706468	0.943661767544309	0.997249807371562	Transcript	Hippocampus
ENST00000447785.1	ENSG00000234520.5	ENSG00000234520	HRAT17	0.0029401168300173	1.20273390688119	0.0706960619028304	0.943678441716816	0.997249807371562	Transcript	Hippocampus
ENST00000398753.5	ENSG00000182093.14	ENSG00000182093	WRB	-0.0066873172669031	-0.30407514897291	-0.0706933200611327	0.943680622418371	0.997249807371562	Transcript	Hippocampus
ENST00000506858.2	ENSG00000085365.17	ENSG00000085365	SCAMP1	-0.0087733973934188	-0.677329615298091	-0.0706890864965236	0.943683989550475	0.997249807371562	Transcript	Hippocampus
ENST00000397659.8	ENSG00000204852.15	ENSG00000204852	TCTN1	-0.0289627125216947	-3.75494059793259	-0.0706716805417613	0.943697833249447	0.997249807371562	Transcript	Hippocampus
ENST00000429475.5	ENSG00000237732.9	ENSG00000237732	AC010980.2	-0.007278458085923	-1.80960383339617	-0.070663212890356	0.943704567940312	0.997249807371562	Transcript	Hippocampus
ENST00000409481.1	ENSG00000166762.16	ENSG00000166762	CATSPER2	0.0048613512032318	-1.40511064845066	0.0706613340789575	0.943706062241151	0.997249807371562	Transcript	Hippocampus
ENST00000420719.6	ENSG00000136541.14	ENSG00000136541	ERMN	0.0236382169211446	0.288464066846487	0.0706479492516228	0.943716707785216	0.997249807371562	Transcript	Hippocampus
ENST00000528408.5	ENSG00000117625.13	ENSG00000117625	RCOR3	0.0044078973555992	-0.887672870535743	0.0706452306724296	0.943718869992496	0.997249807371562	Transcript	Hippocampus
ENST00000436040.6	ENSG00000137074.18	ENSG00000137074	APTX	-0.0176893378473648	-0.77091515156231	-0.0706349483081981	0.943727048019125	0.997249807371562	Transcript	Hippocampus
ENST00000487695.6	ENSG00000115896.15	ENSG00000115896	PLCL1	0.0050240471738073	3.3737717498788	0.070604043070209	0.943751628380427	0.997249807371562	Transcript	Hippocampus
ENST00000443035.7	ENSG00000174485.15	ENSG00000174485	DENND4A	0.0020084291645241	4.6162151319795	0.0706010897727036	0.943753977276972	0.997249807371562	Transcript	Hippocampus
ENST00000357700.10	ENSG00000196372.12	ENSG00000196372	ASB13	0.0065207472792703	2.29251065905435	0.070598175474631	0.943756295155914	0.997249807371562	Transcript	Hippocampus
ENST00000565544.1	ENSG00000103168.16	ENSG00000103168	TAF1C	-0.0048044473808232	-1.82129129004935	-0.0705958921278979	0.94375811120978	0.997249807371562	Transcript	Hippocampus
ENST00000538941.6	ENSG00000140386.12	ENSG00000140386	SCAPER	-0.0088322863126707	0.0348521814838754	-0.0705618832377294	0.943785160126577	0.997249807371562	Transcript	Hippocampus
ENST00000530741.1	ENSG00000133812.15	ENSG00000133812	SBF2	0.0074231247840959	-1.06049764676985	0.0705491051802128	0.943795323151158	0.997249807371562	Transcript	Hippocampus
ENST00000555874.5	ENSG00000198718.12	ENSG00000198718	FAM179B	-0.0081553619476703	0.321526063500468	-0.0705423428404459	0.943800701579975	0.997249807371562	Transcript	Hippocampus
ENST00000295238.10	ENSG00000082258.12	ENSG00000082258	CCNT2	0.0027011490379471	3.7950979046242	0.0705336299870286	0.94380763135416	0.997249807371562	Transcript	Hippocampus
ENST00000638117.1	ENSG00000174469.18	ENSG00000174469	CNTNAP2	0.0085746863500696	3.3180593505925	0.0705205224555734	0.943818056446704	0.997249807371562	Transcript	Hippocampus
ENST00000606401.1	ENSG00000272323.1	ENSG00000272323	CTD-2517O10.6	0.0037847058496676	-0.470775836438522	0.070468748113864	0.943859235332564	0.99725048689618	Transcript	Hippocampus
ENST00000369152.5	ENSG00000178096.8	ENSG00000178096	BOLA1	0.0122698978907217	-0.309295802960103	0.0704552795193461	0.943869947646361	0.99725048689618	Transcript	Hippocampus
ENST00000314537.9	ENSG00000120088.14	ENSG00000120088	CRHR1	-0.0229543698440885	-0.621908142061024	-0.0704551368194456	0.943870061143492	0.99725048689618	Transcript	Hippocampus
ENST00000576720.1	ENSG00000005339.14	ENSG00000005339	CREBBP	-0.0017041431651516	1.75254068099377	-0.0704412002738329	0.943881145655368	0.99725048689618	Transcript	Hippocampus
ENST00000394363.5	ENSG00000165675.16	ENSG00000165675	ENOX2	-0.0272075967669598	-3.66505845129289	-0.0704401230102905	0.943882002463589	0.99725048689618	Transcript	Hippocampus
ENST00000533131.5	ENSG00000176697.18	ENSG00000176697	BDNF	0.0218935247324742	-4.14735951302314	0.070422442692654	0.943896064622892	0.99725048689618	Transcript	Hippocampus
ENST00000634846.1	ENSG00000282840.1	ENSG00000282840	GS1-590J6.3	0.0060013637337913	-2.43252704870055	0.0704119305217637	0.94390442555689	0.99725048689618	Transcript	Hippocampus
ENST00000451959.1	ENSG00000236516.1	ENSG00000236516	KLF2P4	-0.0051010144711542	-2.04110048599038	-0.0703719513762639	0.943936223326926	0.997268764361359	Transcript	Hippocampus
ENST00000476525.1	ENSG00000164619.8	ENSG00000164619	BMPER	0.0162224408818015	-2.5386210535288	0.0703566275983968	0.943948411254144	0.997268764361359	Transcript	Hippocampus
ENST00000268711.3	ENSG00000141026.5	ENSG00000141026	MED9	0.0016877940491224	2.97181942484749	0.0703294237091657	0.943970048184815	0.997268764361359	Transcript	Hippocampus
ENST00000443258.7	ENSG00000231584.8	ENSG00000231584	FAHD2CP	0.0039211394346021	1.30197072903595	0.0703285884946592	0.943970712483073	0.997268764361359	Transcript	Hippocampus
ENST00000308278.12	ENSG00000167695.14	ENSG00000167695	FAM57A	0.0148887450242997	0.240963663966771	0.0702967520213037	0.943996034047778	0.997282577173646	Transcript	Hippocampus
ENST00000599138.5	ENSG00000105053.10	ENSG00000105053	VRK3	0.0158790346773133	-3.11264214078021	0.0702516230387172	0.944031928084767	0.997297919217119	Transcript	Hippocampus
ENST00000440600.6	ENSG00000143493.12	ENSG00000143493	INTS7	0.0250771134811737	-3.35069119695241	0.0702346532636521	0.944045425288369	0.997297919217119	Transcript	Hippocampus
ENST00000535413.1	ENSG00000110917.7	ENSG00000110917	MLEC	0.0178507846302274	-3.25340060373867	0.0702322989944562	0.944047297798298	0.997297919217119	Transcript	Hippocampus
ENST00000392316.5	ENSG00000128641.18	ENSG00000128641	MYO1B	-0.0179923171527257	0.740926182184645	-0.0702139354523212	0.944061903579198	0.997297998140577	Transcript	Hippocampus
ENST00000496303.5	ENSG00000242802.6	ENSG00000242802	AP5Z1	-0.0023754779170797	1.72167577432408	-0.070200303836782	0.944072745747483	0.997297998140577	Transcript	Hippocampus
ENST00000564192.5	ENSG00000185324.21	ENSG00000185324	CDK10	-0.0073286745115435	-1.55360333527173	-0.0701514607475394	0.944111594125788	0.997297998140577	Transcript	Hippocampus
ENST00000425393.1	ENSG00000115839.17	ENSG00000115839	RAB3GAP1	0.0029924712704841	1.17579481008038	0.0701496949027043	0.944112998630117	0.997297998140577	Transcript	Hippocampus
ENST00000602398.2	ENSG00000139697.12	ENSG00000139697	SBNO1	-0.002472100940034	4.85946242008457	-0.0701417061848204	0.944119352638399	0.997297998140577	Transcript	Hippocampus
ENST00000583556.1	ENSG00000067900.7	ENSG00000067900	ROCK1	-0.005169775480469	-1.46756045994242	-0.0701312705676648	0.94412765284899	0.997297998140577	Transcript	Hippocampus
ENST00000377184.7	ENSG00000108852.14	ENSG00000108852	MPP2	-0.0304114687771497	-2.25122955317249	-0.0701120812334131	0.944142915547776	0.997297998140577	Transcript	Hippocampus
ENST00000571436.5	ENSG00000074755.14	ENSG00000074755	ZZEF1	0.012794925575205	-0.149654091520084	0.0701043308324379	0.944149080021543	0.997297998140577	Transcript	Hippocampus
ENST00000514965.5	ENSG00000185324.21	ENSG00000185324	CDK10	-0.0170421867096502	-2.75998842284537	-0.0700778696148279	0.944170126632993	0.997297998140577	Transcript	Hippocampus
ENST00000575034.5	ENSG00000263069.5	ENSG00000263069	CTD-2047H16.4	-0.0041897178732651	1.23214024676676	-0.0700542841989899	0.944188885934367	0.997297998140577	Transcript	Hippocampus
ENST00000555183.1	ENSG00000088808.16	ENSG00000088808	PPP1R13B	-0.0084837359560842	-1.84022157720476	-0.0700446549668723	0.944196544814723	0.997297998140577	Transcript	Hippocampus
ENST00000231368.9	ENSG00000113441.15	ENSG00000113441	LNPEP	-0.0019311520356739	6.5692629151526	-0.0700321579406854	0.944206484683403	0.997297998140577	Transcript	Hippocampus
ENST00000263056.5	ENSG00000107968.9	ENSG00000107968	MAP3K8	0.0205773502693408	-4.05967013180672	0.0700204931667323	0.944215762604239	0.997297998140577	Transcript	Hippocampus
ENST00000397145.6	ENSG00000123243.14	ENSG00000123243	ITIH5	0.0038675009685837	2.29108469455763	0.0700031589970006	0.944229549859687	0.997297998140577	Transcript	Hippocampus
ENST00000338625.8	ENSG00000102743.14	ENSG00000102743	SLC25A15	0.0029233208322487	0.52213385659188	0.070001235442631	0.944231079817787	0.997297998140577	Transcript	Hippocampus
ENST00000413422.4	ENSG00000234465.10	ENSG00000234465	PINLYP	0.0038181276875772	-0.7450968032747	0.0699585172058969	0.944265057133804	0.997307276229292	Transcript	Hippocampus
ENST00000636072.1	ENSG00000117713.18	ENSG00000117713	ARID1A	-0.0119330158598909	-2.8970968360293	-0.069951854261034	0.94427035672931	0.997307276229292	Transcript	Hippocampus
ENST00000366676.5	ENSG00000135801.9	ENSG00000135801	TAF5L	0.0278527243684413	-0.538431244706774	0.069928134016067	0.944289223437671	0.997307276229292	Transcript	Hippocampus
ENST00000531037.5	ENSG00000132254.12	ENSG00000132254	ARFIP2	-0.0075462567497852	1.53797547897948	-0.0699093707184832	0.944304147490571	0.997307276229292	Transcript	Hippocampus
ENST00000492427.2	ENSG00000151006.7	ENSG00000151006	PRSS53	0.0170994399621501	-3.49111741574114	0.0698853908261827	0.944323220775305	0.997307276229292	Transcript	Hippocampus
ENST00000602629.1	ENSG00000071909.18	ENSG00000071909	MYO3B	0.0073490481890119	-1.89581177667352	0.0698736436959449	0.944332564296849	0.997307276229292	Transcript	Hippocampus
ENST00000565683.5	ENSG00000140400.15	ENSG00000140400	MAN2C1	-0.0224233536933887	-1.50657070944707	-0.0698355541537281	0.944362860298711	0.997307276229292	Transcript	Hippocampus
ENST00000635346.1	ENSG00000282943.1	ENSG00000282943	CTC-490G23.6	0.007061538939859	-2.46638457204261	0.0698344866063952	0.944363709415252	0.997307276229292	Transcript	Hippocampus
ENST00000619674.1	ENSG00000172366.19	ENSG00000172366	MCRIP2	-0.0025070192930042	1.42052092654053	-0.0698321216776478	0.944365590456305	0.997307276229292	Transcript	Hippocampus
ENST00000457478.1	ENSG00000234423.1	ENSG00000234423	LINC01250	0.0053762550200264	0.77767866827161	0.0698206920106169	0.944374681505375	0.997307276229292	Transcript	Hippocampus
ENST00000491521.1	ENSG00000136807.12	ENSG00000136807	CDK9	0.0198984228329752	-2.99055842751975	0.0698141522960953	0.944379883135733	0.997307276229292	Transcript	Hippocampus
ENST00000425408.5	ENSG00000099998.17	ENSG00000099998	GGT5	0.0127900428193831	-2.64092574783651	0.0698054166069755	0.944386831428334	0.997307276229292	Transcript	Hippocampus
ENST00000449732.6	ENSG00000153046.17	ENSG00000153046	CDYL	0.0041088417859865	0.916201795434565	0.0697519815261261	0.944429333328241	0.997324267012306	Transcript	Hippocampus
ENST00000376142.6	ENSG00000136754.16	ENSG00000136754	ABI1	-0.0058880361116606	2.85743819141178	-0.0697397309185215	0.944439077400604	0.997324267012306	Transcript	Hippocampus
ENST00000503661.5	ENSG00000138738.10	ENSG00000138738	PRDM5	0.0101273135095645	-1.44156787951133	0.0697389946142475	0.944439663053627	0.997324267012306	Transcript	Hippocampus
ENST00000354221.4	ENSG00000162999.12	ENSG00000162999	DUSP19	0.0036796082625511	3.84399321208924	0.0697063291229768	0.944465645065066	0.997338770434596	Transcript	Hippocampus
ENST00000576470.5	ENSG00000175866.15	ENSG00000175866	BAIAP2	-0.0093330005930713	-0.6130693191728	-0.0696814420155447	0.944485440218467	0.997346740354406	Transcript	Hippocampus
ENST00000604692.1	ENSG00000270956.1	ENSG00000270956	RP11-65L3.4	-0.0047497172755175	-1.58386639849728	-0.0696558065344655	0.944505830662698	0.997348649345602	Transcript	Hippocampus
ENST00000261318.4	ENSG00000111412.5	ENSG00000111412	C12orf49	0.0015208478219365	5.17455254664191	0.069638045063523	0.944519958146028	0.997348649345602	Transcript	Hippocampus
ENST00000371610.6	ENSG00000124171.8	ENSG00000124171	PARD6B	-0.003625079873832	2.79146591860718	-0.069630846812484	0.94452568364368	0.997348649345602	Transcript	Hippocampus
ENST00000306031.5	ENSG00000188641.12	ENSG00000188641	DPYD	-0.0033102865688631	1.52129422937081	-0.0696175761736355	0.944536239133542	0.997348649345602	Transcript	Hippocampus
ENST00000409346.5	ENSG00000159784.17	ENSG00000159784	FAM131B	0.0372217743067995	-0.370094257134949	0.0695441481935502	0.944594644056847	0.99737696521477	Transcript	Hippocampus
ENST00000251973.9	ENSG00000100065.14	ENSG00000100065	CARD10	-0.0140251998755509	-1.22904664249654	-0.0694930416649449	0.944635294580561	0.99737696521477	Transcript	Hippocampus
ENST00000524516.1	ENSG00000134644.15	ENSG00000134644	PUM1	-0.0094190408649655	-0.289351203494449	-0.0694911723887854	0.944636781419859	0.99737696521477	Transcript	Hippocampus
ENST00000259239.7	ENSG00000136718.9	ENSG00000136718	IMP4	0.005857868835322	-0.604011506473242	0.0694855681881085	0.944641239053329	0.99737696521477	Transcript	Hippocampus
ENST00000472686.1	ENSG00000161542.16	ENSG00000161542	PRPSAP1	0.0050157915066403	-1.0419735113526	0.0694711181946164	0.944652732720907	0.99737696521477	Transcript	Hippocampus
ENST00000585202.5	ENSG00000161547.15	ENSG00000161547	SRSF2	-0.0167049694974137	-0.41845443987389	-0.0694671266195217	0.944655907661211	0.99737696521477	Transcript	Hippocampus
ENST00000538897.5	ENSG00000148737.16	ENSG00000148737	TCF7L2	-0.0245201100035927	-2.1828364456991	-0.0694659603194647	0.944656835348561	0.99737696521477	Transcript	Hippocampus
ENST00000612584.1	ENSG00000275431.1	ENSG00000275431	CTB-186H2.3	0.0023299195329087	0.51099360114929	0.0694526998403894	0.94466738287859	0.99737696521477	Transcript	Hippocampus
ENST00000421116.1	ENSG00000182841.12	ENSG00000182841	RRP7BP	-0.0064627474022409	-2.19484311298657	-0.0694319892560657	0.94468385632327	0.99737696521477	Transcript	Hippocampus
ENST00000451905.4	ENSG00000233539.5	ENSG00000233539	AC011294.3	-0.0034624221963313	-0.964118005614383	-0.0694298765004842	0.944685536835481	0.99737696521477	Transcript	Hippocampus
ENST00000399202.8	ENSG00000047346.12	ENSG00000047346	FAM214A	0.0257842282315517	-3.55063616109381	0.0693998817648205	0.944709395049991	0.997386141720566	Transcript	Hippocampus
ENST00000278314.4	ENSG00000149050.9	ENSG00000149050	ZNF214	-0.0027984945792431	1.61513684441277	-0.069388152070731	0.944718725019328	0.997386141720566	Transcript	Hippocampus
ENST00000372927.5	ENSG00000102384.13	ENSG00000102384	CENPI	-0.0031684245192173	0.078064050114173	-0.0693572937646033	0.944743270201353	0.997387737010379	Transcript	Hippocampus
ENST00000395728.7	ENSG00000204371.11	ENSG00000204371	EHMT2	0.0077172219761985	3.40620948105494	0.06933505653267	0.944760958078031	0.997387737010379	Transcript	Hippocampus
ENST00000448880.5	ENSG00000130414.11	ENSG00000130414	NDUFA10	0.0057789084268149	-1.39267256925536	0.0693332277575206	0.944762412718451	0.997387737010379	Transcript	Hippocampus
ENST00000377147.2	ENSG00000204694.10	ENSG00000204694	OR11A1	-0.0022945802250024	1.40557596664368	-0.0693162472084125	0.944775919359346	0.997387737010379	Transcript	Hippocampus
ENST00000423918.5	ENSG00000204054.13	ENSG00000204054	LINC00963	-0.0036794476304569	0.211747002953411	-0.0693092597091641	0.944781477349321	0.997387737010379	Transcript	Hippocampus
ENST00000526924.5	ENSG00000161692.17	ENSG00000161692	DBF4B	0.0050425916069788	0.0945341299847597	0.0692798583634973	0.944804863769166	0.997393884596175	Transcript	Hippocampus
ENST00000581546.1	ENSG00000141295.13	ENSG00000141295	SCRN2	-0.0074766095554472	-1.20870887878199	-0.0692656150525973	0.944816193201413	0.997393884596175	Transcript	Hippocampus
ENST00000509182.1	ENSG00000086189.9	ENSG00000086189	DIMT1	0.0128490279783464	-1.26719587040382	0.0692557429588698	0.944824045681182	0.997393884596175	Transcript	Hippocampus
ENST00000496065.1	ENSG00000224389.8	ENSG00000224389	C4B	-0.0209054782434208	-3.83350524836508	-0.0692142747813039	0.944857030437484	0.997402369641847	Transcript	Hippocampus
ENST00000508596.5	ENSG00000150627.15	ENSG00000150627	WDR17	-0.002603443484891	4.5848705262508	-0.0692084314092691	0.944861678399617	0.997402369641847	Transcript	Hippocampus
ENST00000428214.5	ENSG00000127980.15	ENSG00000127980	PEX1	-0.0147104480152244	1.85468557251897	-0.0691989111869845	0.944869251023096	0.997402369641847	Transcript	Hippocampus
ENST00000406881.3	ENSG00000102290.21	ENSG00000102290	PCDH11X	0.026171046988607	-2.79668759283186	0.0691674347739858	0.944894288186721	0.997402369641847	Transcript	Hippocampus
ENST00000448416.6	ENSG00000172403.10	ENSG00000172403	SYNPO2	-0.016541556605773	-1.2501686101906	-0.0691572428049459	0.944902395157655	0.997402369641847	Transcript	Hippocampus
ENST00000526457.3	ENSG00000154237.12	ENSG00000154237	LRRK1	-0.002740022287812	3.96213602551474	-0.0691402193255526	0.944915936111549	0.997402369641847	Transcript	Hippocampus
ENST00000503362.1	ENSG00000129128.12	ENSG00000129128	SPCS3	-0.0020656003838365	5.91865923289706	-0.0691314775491157	0.944922889572395	0.997402369641847	Transcript	Hippocampus
ENST00000476087.5	ENSG00000135002.11	ENSG00000135002	RFK	-0.0235259044021761	-2.02004886375153	-0.0691020352775997	0.944946308834439	0.997402369641847	Transcript	Hippocampus
ENST00000580086.1	ENSG00000188895.11	ENSG00000188895	MSL1	-0.0062735313673794	0.296690469176319	-0.0690781229873186	0.944965329419419	0.997402369641847	Transcript	Hippocampus
ENST00000519918.5	ENSG00000198791.11	ENSG00000198791	CNOT7	0.0037985795476827	0.16344474383702	0.0690571917677601	0.944981978793192	0.997402369641847	Transcript	Hippocampus
ENST00000375000.5	ENSG00000127483.17	ENSG00000127483	HP1BP3	-0.0090770498317178	-1.69017786595346	-0.069052271983711	0.944985892153166	0.997402369641847	Transcript	Hippocampus
ENST00000266079.4	ENSG00000101161.7	ENSG00000101161	PRPF6	-0.0012802378982424	5.036497064697	-0.0690496421942815	0.944987983975751	0.997402369641847	Transcript	Hippocampus
ENST00000464240.1	ENSG00000134248.13	ENSG00000134248	LAMTOR5	-0.0015877974392863	3.51577567414354	-0.0690454568138523	0.944991313168299	0.997402369641847	Transcript	Hippocampus
ENST00000576107.5	ENSG00000157353.16	ENSG00000157353	FUK	0.0094078522390511	-2.40955468206537	0.0690005818531867	0.945027008283916	0.997413441648858	Transcript	Hippocampus
ENST00000493501.1	ENSG00000081479.12	ENSG00000081479	LRP2	0.0133855537533186	-2.48068141922333	0.0689654639136505	0.94505494240046	0.997413441648858	Transcript	Hippocampus
ENST00000426621.6	ENSG00000185022.11	ENSG00000185022	MAFF	0.0249007700300008	-1.20272734879828	0.0689570978595806	0.945061597081341	0.997413441648858	Transcript	Hippocampus
ENST00000535926.2	ENSG00000123989.13	ENSG00000123989	CHPF	-0.0059006287667077	3.11611242625885	-0.0689473106849586	0.945069382181003	0.997413441648858	Transcript	Hippocampus
ENST00000560281.6	ENSG00000143995.19	ENSG00000143995	MEIS1	0.0054260639442641	1.07783892350778	0.0689408464316741	0.945074524102576	0.997413441648858	Transcript	Hippocampus
ENST00000432783.1	ENSG00000237212.1	ENSG00000237212	RP11-569G13.2	-0.0018311786237662	1.27698314704585	-0.0689078917756438	0.945100737569187	0.997413441648858	Transcript	Hippocampus
ENST00000549147.1	ENSG00000135441.7	ENSG00000135441	BLOC1S1	-0.0038223984370463	-0.230347907659491	-0.068904229263144	0.945103650883485	0.997413441648858	Transcript	Hippocampus
ENST00000506911.1	ENSG00000250260.1	ENSG00000250260	RP11-325L7.2	-0.0059385558587562	-2.38474847088773	-0.0688834529077562	0.945120177271944	0.997413441648858	Transcript	Hippocampus
ENST00000568300.6	ENSG00000174628.16	ENSG00000174628	IQCK	0.0037578021775525	1.62806170386486	0.0688586140048908	0.945139935212962	0.997413441648858	Transcript	Hippocampus
ENST00000550977.2	ENSG00000188596.10	ENSG00000188596	CFAP54	-0.0021294035517409	6.39925200346929	-0.0688539158270436	0.945143672351272	0.997413441648858	Transcript	Hippocampus
ENST00000575363.1	ENSG00000181409.11	ENSG00000181409	AATK	-0.0058688025669147	-1.98398761549774	-0.0688489784399355	0.945147599768506	0.997413441648858	Transcript	Hippocampus
ENST00000361961.7	ENSG00000139116.18	ENSG00000139116	KIF21A	0.0085701001230147	3.66919438366374	0.0688474868713527	0.945148786228739	0.997413441648858	Transcript	Hippocampus
ENST00000472829.1	ENSG00000173230.15	ENSG00000173230	GOLGB1	-0.0056112270384052	-2.14478106854544	-0.0688009324831555	0.945185817728657	0.997415915741499	Transcript	Hippocampus
ENST00000447939.1	ENSG00000185437.13	ENSG00000185437	SH3BGR	0.0174328704535196	-3.96859460269814	0.0688005931346101	0.945186087662522	0.997415915741499	Transcript	Hippocampus
ENST00000538502.5	ENSG00000134243.11	ENSG00000134243	SORT1	0.00321334392465	7.11065444515255	0.0687845735497851	0.945198830404326	0.997415915741499	Transcript	Hippocampus
ENST00000460499.5	ENSG00000115216.13	ENSG00000115216	NRBP1	-0.002310994939843	1.6231650890432	-0.0687829459359816	0.945200125086761	0.997415915741499	Transcript	Hippocampus
ENST00000433055.1	ENSG00000163923.9	ENSG00000163923	RPL39L	-0.0081570385133341	-1.88401274603707	-0.0687602404886697	0.945218186108607	0.997422049177908	Transcript	Hippocampus
ENST00000410557.1	ENSG00000222489.1	ENSG00000222489	SNORA79	0.0077931262097098	2.70903027192408	0.0687078555946913	0.945259855719888	0.99745309461094	Transcript	Hippocampus
ENST00000360240.10	ENSG00000047849.21	ENSG00000047849	MAP4	0.0054444847246864	4.06248292215283	0.0686694594744809	0.945290398043946	0.997460533419609	Transcript	Hippocampus
ENST00000274938.7	ENSG00000146197.8	ENSG00000146197	SCUBE3	0.0044199776357129	0.807812101664024	0.0686551162264686	0.945301807449947	0.997460533419609	Transcript	Hippocampus
ENST00000237455.4	ENSG00000239305.6	ENSG00000239305	RNF103	-0.0015049480763709	4.30461544682355	-0.0686527964459274	0.945303652731656	0.997460533419609	Transcript	Hippocampus
ENST00000546538.1	ENSG00000085872.14	ENSG00000085872	CHERP	-0.0057463649521163	-1.92365027219802	-0.0686044716654994	0.945342093001009	0.997486548534955	Transcript	Hippocampus
ENST00000459674.5	ENSG00000157193.15	ENSG00000157193	LRP8	-0.0029702190515549	1.09099786865509	-0.0685910033765448	0.945352806464187	0.997486548534955	Transcript	Hippocampus
ENST00000336126.5	ENSG00000180628.14	ENSG00000180628	PCGF5	-0.0158398323010874	2.40717016007313	-0.0685707079686767	0.945368950634992	0.997489617525681	Transcript	Hippocampus
ENST00000491231.5	ENSG00000162236.11	ENSG00000162236	STX5	0.0131020933230304	-1.45195207006733	0.0685420634602066	0.945391736213799	0.997489617525681	Transcript	Hippocampus
ENST00000487711.5	ENSG00000182670.13	ENSG00000182670	TTC3	0.0128424744303114	-2.4429471731366	0.0685304660690786	0.945400961494632	0.997489617525681	Transcript	Hippocampus
ENST00000596694.1	ENSG00000204869.8	ENSG00000204869	IGFL4	-0.0035576993209924	2.15259264006024	-0.0685257498325409	0.94540471308242	0.997489617525681	Transcript	Hippocampus
ENST00000602522.1	ENSG00000141098.12	ENSG00000141098	GFOD2	-0.0020906738018499	1.59682339636589	-0.0684812520155673	0.945440109472658	0.997514039316767	Transcript	Hippocampus
ENST00000357227.8	ENSG00000102225.15	ENSG00000102225	CDK16	-0.0119856215310334	2.76806006077687	-0.0684510913658738	0.945464101230811	0.997526427842683	Transcript	Hippocampus
ENST00000304058.8	ENSG00000169570.9	ENSG00000169570	DTWD2	0.0016567907998903	3.05759258687276	0.0684352634546925	0.945476691808943	0.997526787213263	Transcript	Hippocampus
ENST00000359920.10	ENSG00000104880.17	ENSG00000104880	ARHGEF18	-0.0120696846476412	-0.383421796422977	-0.0683911191969656	0.945511807173389	0.997528396135633	Transcript	Hippocampus
ENST00000418756.5	ENSG00000127957.16	ENSG00000127957	PMS2P3	0.0065564760226196	-0.614327983705774	0.068369505218659	0.945529000450068	0.997528396135633	Transcript	Hippocampus
ENST00000507991.1	ENSG00000178950.16	ENSG00000178950	GAK	-0.0067369945879753	-2.06326240787152	-0.0683635868176834	0.945533708366402	0.997528396135633	Transcript	Hippocampus
ENST00000312049.10	ENSG00000133895.14	ENSG00000133895	MEN1	-0.0084122180313724	1.90827735390218	-0.0683617318901373	0.945535183907863	0.997528396135633	Transcript	Hippocampus
ENST00000482294.1	ENSG00000100307.12	ENSG00000100307	CBX7	0.0028234891079106	1.1678609720055	0.068356347927767	0.945539466695989	0.997528396135633	Transcript	Hippocampus
ENST00000504462.1	ENSG00000250327.1	ENSG00000250327	RPSAP70	0.004803661079488	-1.41384446392044	0.0683276874043615	0.94556226534949	0.997539524662828	Transcript	Hippocampus
ENST00000396212.6	ENSG00000103540.16	ENSG00000103540	CCP110	0.0068919227639486	2.78071045985514	0.0683117207961757	0.945574966364019	0.997540000336685	Transcript	Hippocampus
ENST00000526423.1	ENSG00000175220.11	ENSG00000175220	ARHGAP1	-0.0061642338927674	-1.38620942065261	-0.0682920425166263	0.94559061993406	0.99754359077407	Transcript	Hippocampus
ENST00000280187.11	ENSG00000150625.16	ENSG00000150625	GPM6A	0.0037402395077685	8.0679213104298	0.0682638948162506	0.945613010749259	0.997554288431591	Transcript	Hippocampus
ENST00000405901.7	ENSG00000183023.18	ENSG00000183023	SLC8A1	0.0048224137207048	5.19497190005037	0.06822567208765	0.945643416074919	0.997557610311123	Transcript	Hippocampus
ENST00000358377.6	ENSG00000119599.16	ENSG00000119599	DCAF4	0.0185835362457579	-2.8040811942786	0.0682217688328641	0.94564652103127	0.997557610311123	Transcript	Hippocampus
ENST00000622683.4	ENSG00000275832.4	ENSG00000275832	ARHGAP23	-0.0032952794987746	4.95902047347037	-0.0681879322404527	0.945673437357229	0.997557610311123	Transcript	Hippocampus
ENST00000476863.1	ENSG00000167614.13	ENSG00000167614	TTYH1	-0.007240483200746	-2.07469538924096	-0.0681828426360108	0.94567748604017	0.997557610311123	Transcript	Hippocampus
ENST00000548954.5	ENSG00000135678.11	ENSG00000135678	CPM	-0.0195386200476704	-3.70299010183957	-0.0681541083042814	0.945700343677642	0.997557610311123	Transcript	Hippocampus
ENST00000595200.5	ENSG00000104863.11	ENSG00000104863	LIN7B	-0.0025551805383434	0.1400546597442	-0.0681213264433783	0.945726421105656	0.997557610311123	Transcript	Hippocampus
ENST00000526672.1	ENSG00000133816.13	ENSG00000133816	MICAL2	-0.004621902789138	-0.320355891896718	-0.0681150503015483	0.945731413679312	0.997557610311123	Transcript	Hippocampus
ENST00000622429.1	ENSG00000179361.17	ENSG00000179361	ARID3B	0.0250027506797728	-3.55374558068154	0.0681124468392061	0.945733484693925	0.997557610311123	Transcript	Hippocampus
ENST00000506089.1	ENSG00000163104.17	ENSG00000163104	SMARCAD1	-0.0040591082621662	-0.977419617289252	-0.0681012725471735	0.945742373677109	0.997557610311123	Transcript	Hippocampus
ENST00000471271.5	ENSG00000138380.17	ENSG00000138380	CARF	0.0199096254164247	-2.20046237229568	0.0681011925855313	0.945742437285432	0.997557610311123	Transcript	Hippocampus
ENST00000304046.6	ENSG00000172057.9	ENSG00000172057	ORMDL3	-0.0027151833622261	3.57113686940802	-0.0680905372829665	0.945750913426574	0.997557610311123	Transcript	Hippocampus
ENST00000460544.5	ENSG00000175066.15	ENSG00000175066	GK5	0.0171702138760781	-3.13021619533019	0.0680190622360767	0.945807770965817	0.997581781455776	Transcript	Hippocampus
ENST00000581582.1	ENSG00000105221.16	ENSG00000105221	AKT2	-0.0030518274407732	0.437223883565139	-0.0679926475801706	0.945828783576719	0.997581781455776	Transcript	Hippocampus
ENST00000527673.1	ENSG00000118181.10	ENSG00000118181	RPS25	0.002614943962168	5.96472029931571	0.0679601995286501	0.94585459574901	0.997581781455776	Transcript	Hippocampus
ENST00000530720.1	ENSG00000198561.13	ENSG00000198561	CTNND1	-0.0039222751480885	-0.957894034718082	-0.0679549592376573	0.945858764365039	0.997581781455776	Transcript	Hippocampus
ENST00000555769.5	ENSG00000176463.13	ENSG00000176463	SLCO3A1	0.0078239895756399	-1.05914099195559	0.0679474637619621	0.945864726967827	0.997581781455776	Transcript	Hippocampus
ENST00000530746.1	ENSG00000131626.16	ENSG00000131626	PPFIA1	-0.0156497028050967	-2.85281764336839	-0.0679315645530746	0.94587737469649	0.997581781455776	Transcript	Hippocampus
ENST00000589679.5	ENSG00000132024.17	ENSG00000132024	CC2D1A	-0.0046115457060893	-0.928634128341885	-0.0678779876088889	0.94591999494638	0.997581781455776	Transcript	Hippocampus
ENST00000540960.1	ENSG00000111642.14	ENSG00000111642	CHD4	0.0087287558135892	-1.37875083753659	0.0678741093391799	0.945923080100823	0.997581781455776	Transcript	Hippocampus
ENST00000398043.2	ENSG00000214293.8	ENSG00000214293	APTR	0.0044818975613344	-0.426560769639244	0.0678608269151329	0.945933646244122	0.997581781455776	Transcript	Hippocampus
ENST00000397558.6	ENSG00000135127.11	ENSG00000135127	BICDL1	-0.003743094848901	2.99258629665312	-0.0678556890416026	0.945937733415395	0.997581781455776	Transcript	Hippocampus
ENST00000525166.5	ENSG00000165323.15	ENSG00000165323	FAT3	-0.0069322595189277	3.41498464627962	-0.0678177974529861	0.945967876165742	0.997581781455776	Transcript	Hippocampus
ENST00000607071.5	ENSG00000122335.13	ENSG00000122335	SERAC1	-0.004546801916442	-0.307440061963998	-0.067790252172952	0.945989788478661	0.997581781455776	Transcript	Hippocampus
ENST00000398379.2	ENSG00000272391.5	ENSG00000272391	POM121C	0.002427747135819	1.59141344113838	0.0677727815266142	0.94600368642614	0.997581781455776	Transcript	Hippocampus
ENST00000534317.1	ENSG00000152270.8	ENSG00000152270	PDE3B	-0.0014895324243775	3.25995528374527	-0.0677690060781408	0.94600668980801	0.997581781455776	Transcript	Hippocampus
ENST00000341776.6	ENSG00000008083.13	ENSG00000008083	JARID2	-0.0024391884793349	4.0112263336413	-0.0677369857601865	0.946032162108864	0.997581781455776	Transcript	Hippocampus
ENST00000306851.9	ENSG00000118276.11	ENSG00000118276	B4GALT6	-0.004277586871096	3.39814500957162	-0.0676866244002736	0.946072224899673	0.997581781455776	Transcript	Hippocampus
ENST00000549447.1	ENSG00000183160.8	ENSG00000183160	TMEM119	0.0045089628981306	-1.81523019777382	0.0676762936148044	0.946080443123932	0.997581781455776	Transcript	Hippocampus
ENST00000599310.5	ENSG00000214046.8	ENSG00000214046	SMIM7	0.0096463026575472	-1.99491005787782	0.067603216062302	0.946138577078577	0.997581781455776	Transcript	Hippocampus
ENST00000470221.6	ENSG00000110619.16	ENSG00000110619	CARS	0.0047010299940165	0.13154728228425	0.0675763447829095	0.946159953533824	0.997581781455776	Transcript	Hippocampus
ENST00000489262.5	ENSG00000175309.14	ENSG00000175309	PHYKPL	0.015829402198039	-0.739151281916427	0.0675759743233105	0.946160248239567	0.997581781455776	Transcript	Hippocampus
ENST00000372592.7	ENSG00000175287.18	ENSG00000175287	PHYHD1	0.0033816941366015	1.44274690600919	0.0675709063675301	0.946164279869335	0.997581781455776	Transcript	Hippocampus
ENST00000395901.6	ENSG00000029153.14	ENSG00000029153	ARNTL2	-0.0200970599682199	-3.14477463937526	-0.0675473857699779	0.946182990852064	0.997581781455776	Transcript	Hippocampus
ENST00000518972.5	ENSG00000108515.17	ENSG00000108515	ENO3	-0.0034746264734765	-1.22081894752356	-0.0675288769104034	0.946197714944172	0.997581781455776	Transcript	Hippocampus
ENST00000367089.7	ENSG00000146425.10	ENSG00000146425	DYNLT1	-0.0043082227906042	2.01148364015667	-0.0675196630402934	0.946205044731238	0.997581781455776	Transcript	Hippocampus
ENST00000595448.1	ENSG00000105722.9	ENSG00000105722	ERF	0.0049318412002631	-1.28281949014876	0.0675171096839298	0.946207075969543	0.997581781455776	Transcript	Hippocampus
ENST00000374319.8	ENSG00000030419.16	ENSG00000030419	IKZF2	-0.0204832662279417	-2.90798888535084	-0.067499442528309	0.946221130501181	0.997581781455776	Transcript	Hippocampus
ENST00000519196.5	ENSG00000094755.16	ENSG00000094755	GABRP	-0.0024965976550271	1.94707609666923	-0.0674723943796383	0.946242647809607	0.997581781455776	Transcript	Hippocampus
ENST00000613047.4	ENSG00000154511.11	ENSG00000154511	FAM69A	-0.014401204710504	0.831795053628029	-0.0674634082906316	0.946249796420285	0.997581781455776	Transcript	Hippocampus
ENST00000471763.1	ENSG00000105865.10	ENSG00000105865	DUS4L	-0.003182665030611	-0.328066371180137	-0.0674469984706981	0.94626285076625	0.997581781455776	Transcript	Hippocampus
ENST00000527343.5	ENSG00000110651.11	ENSG00000110651	CD81	0.0270360813931778	-0.943082765086903	0.0674411230944326	0.946267524751252	0.997581781455776	Transcript	Hippocampus
ENST00000587856.1	ENSG00000184922.13	ENSG00000184922	FMNL1	0.003966498401486	0.855349804948624	0.0674294318987127	0.946276825348088	0.997581781455776	Transcript	Hippocampus
ENST00000375597.8	ENSG00000126217.20	ENSG00000126217	MCF2L	-0.0050364943885818	2.39718915569704	-0.0674251088545794	0.946280264424237	0.997581781455776	Transcript	Hippocampus
ENST00000377059.7	ENSG00000078403.16	ENSG00000078403	MLLT10	-0.0203414560940064	2.35587256974959	-0.0674006213521629	0.946299744786899	0.997581781455776	Transcript	Hippocampus
ENST00000373593.5	ENSG00000160055.19	ENSG00000160055	TMEM234	-0.0168039078083506	-1.36649261234952	-0.0673841205909711	0.946312871534249	0.997581781455776	Transcript	Hippocampus
ENST00000606686.1	ENSG00000272397.1	ENSG00000272397	RP11-497D6.5	-0.0064832395216682	-2.00660167030995	-0.0673781825028435	0.94631759542794	0.997581781455776	Transcript	Hippocampus
ENST00000466180.1	ENSG00000159214.12	ENSG00000159214	CCDC24	-0.0066986261918767	-2.20025653294163	-0.0673763455468274	0.946319056771562	0.997581781455776	Transcript	Hippocampus
ENST00000600468.1	ENSG00000142233.11	ENSG00000142233	NTN5	-0.0023292981700917	0.387375993645334	-0.0673707701427807	0.946323492143511	0.997581781455776	Transcript	Hippocampus
ENST00000540539.5	ENSG00000130779.19	ENSG00000130779	CLIP1	-0.0025882375538835	1.46984669376135	-0.0673692267223773	0.946324719972948	0.997581781455776	Transcript	Hippocampus
ENST00000415833.6	ENSG00000243716.10	ENSG00000243716	NPIPB5	-0.0156144962091211	-1.75090232158741	-0.067357864903686	0.946333758587114	0.997581781455776	Transcript	Hippocampus
ENST00000485695.1	ENSG00000128581.15	ENSG00000128581	IFT22	-0.0101242367065486	-2.69352446922546	-0.067356585468398	0.946334776410683	0.997581781455776	Transcript	Hippocampus
ENST00000580844.5	ENSG00000108387.14	ENSG00000108387	SEPT4	0.0207044906627502	-1.24817116149085	0.0673319516756759	0.946354373241419	0.997581781455776	Transcript	Hippocampus
ENST00000409229.7	ENSG00000138079.13	ENSG00000138079	SLC3A1	-0.0053423918938914	-2.11996205871254	-0.0673152852897757	0.946367631808726	0.997581781455776	Transcript	Hippocampus
ENST00000233072.9	ENSG00000021826.14	ENSG00000021826	CPS1	-0.0236266357749201	-0.713951676819086	-0.0673008094127187	0.946379147778245	0.997581781455776	Transcript	Hippocampus
ENST00000422851.1	ENSG00000196588.14	ENSG00000196588	MKL1	0.0042533920367561	-1.17399605543184	0.0672816717724438	0.946394372329487	0.997581781455776	Transcript	Hippocampus
ENST00000473125.5	ENSG00000175265.17	ENSG00000175265	GOLGA8A	-0.003110148475514	6.15195034674653	-0.0672785322303573	0.9463968699287	0.997581781455776	Transcript	Hippocampus
ENST00000374423.7	ENSG00000204186.7	ENSG00000204186	ZDBF2	0.0031937894699073	5.13355026866305	0.0672663949069745	0.946406525535829	0.997581781455776	Transcript	Hippocampus
ENST00000320152.10	ENSG00000099256.18	ENSG00000099256	PRTFDC1	-0.0028911451408216	3.195100938467	-0.0672354879456518	0.94643111299221	0.997581781455776	Transcript	Hippocampus
ENST00000552706.6	ENSG00000111271.14	ENSG00000111271	ACAD10	-0.0121878705781492	-2.74754516783822	-0.0672351096431946	0.946431413943989	0.997581781455776	Transcript	Hippocampus
ENST00000262722.11	ENSG00000077942.18	ENSG00000077942	FBLN1	0.0160312029582466	2.17414085960846	0.0672286393567951	0.946436561266221	0.997581781455776	Transcript	Hippocampus
ENST00000493599.1	ENSG00000080189.14	ENSG00000080189	SLC35C2	-0.0030960321675299	0.421831777495531	-0.0672251253409148	0.946439356780521	0.997581781455776	Transcript	Hippocampus
ENST00000374452.9	ENSG00000188529.14	ENSG00000188529	SRSF10	0.0042850800253611	0.95300871499405	0.0672052730704473	0.94645514992192	0.997581781455776	Transcript	Hippocampus
ENST00000421914.5	ENSG00000162736.15	ENSG00000162736	NCSTN	0.0153817286694333	-1.6723902596702	0.0671993208460939	0.946459885118468	0.997581781455776	Transcript	Hippocampus
ENST00000324593.10	ENSG00000119725.17	ENSG00000119725	ZNF410	0.0031272068148759	2.31248976445917	0.0671892673972558	0.946467882982641	0.997581781455776	Transcript	Hippocampus
ENST00000448580.1	ENSG00000231081.1	ENSG00000231081	RP4-760C5.3	0.0046411872942605	-0.757669181390471	0.0671720446593519	0.946481584275324	0.997581781455776	Transcript	Hippocampus
ENST00000354177.8	ENSG00000162430.16	ENSG00000162430	SEPN1	0.0169857936307971	-0.180036756920047	0.0671705251448135	0.946482793103252	0.997581781455776	Transcript	Hippocampus
ENST00000464720.5	ENSG00000186501.14	ENSG00000186501	TMEM222	0.0070987708888817	0.227470239498703	0.0671615311956645	0.946489948112622	0.997581781455776	Transcript	Hippocampus
ENST00000500320.7	ENSG00000009765.14	ENSG00000009765	IYD	-0.0026404058632473	0.274963294317085	-0.0671088143198785	0.946531886366617	0.997581781455776	Transcript	Hippocampus
ENST00000544803.5	ENSG00000144320.13	ENSG00000144320	KIAA1715	-0.0219910523628567	-1.13521594069802	-0.0671031864991135	0.946536363518129	0.997581781455776	Transcript	Hippocampus
ENST00000287844.6	ENSG00000033050.7	ENSG00000033050	ABCF2	-0.001430930947665	4.05805809892601	-0.0671002713882638	0.946538682603481	0.997581781455776	Transcript	Hippocampus
ENST00000374761.6	ENSG00000076864.19	ENSG00000076864	RAP1GAP	-0.0207583706108979	-2.34048542930636	-0.0670883579900093	0.946548160185154	0.997581781455776	Transcript	Hippocampus
ENST00000514057.1	ENSG00000248527.1	ENSG00000248527	MTATP6P1	0.0069806959723274	6.32858445669167	0.0670784225836592	0.946556064201483	0.997581781455776	Transcript	Hippocampus
ENST00000554216.1	ENSG00000213463.4	ENSG00000213463	SYNJ2BP	-0.0109478519614942	-0.527100311831925	-0.0670572816473878	0.946572882686228	0.997581781455776	Transcript	Hippocampus
ENST00000495162.5	ENSG00000197971.14	ENSG00000197971	MBP	-0.0083105913679608	-2.18221188220047	-0.0670482903596329	0.946580035632872	0.997581781455776	Transcript	Hippocampus
ENST00000578998.1	ENSG00000167281.18	ENSG00000167281	RBFOX3	0.0050553268242351	0.65437745592451	0.0670435897360871	0.946583775177841	0.997581781455776	Transcript	Hippocampus
ENST00000287912.7	ENSG00000184863.10	ENSG00000184863	RBM33	0.0071005553326379	1.81270159149614	0.0670389162440985	0.94658749313968	0.997581781455776	Transcript	Hippocampus
ENST00000555147.1	ENSG00000258839.2	ENSG00000258839	MC1R	-0.0046326633153691	0.101712511838099	-0.0670062708242894	0.946613463993504	0.997581781455776	Transcript	Hippocampus
ENST00000367587.1	ENSG00000135835.10	ENSG00000135835	KIAA1614	-0.0064584277376639	-0.0984493917113431	-0.066993091328489	0.946623948872788	0.997581781455776	Transcript	Hippocampus
ENST00000370331.5	ENSG00000067208.14	ENSG00000067208	EVI5	0.0158615350975249	1.56817461559689	0.0669847385848322	0.946630593859334	0.997581781455776	Transcript	Hippocampus
ENST00000610270.1	ENSG00000272576.1	ENSG00000272576	RP11-365H22.2	-0.0048432695167607	-1.6182064579476	-0.066984161522674	0.9466310529386	0.997581781455776	Transcript	Hippocampus
ENST00000579685.1	ENSG00000154856.12	ENSG00000154856	APCDD1	0.0119597680468815	-1.90394774971299	0.0669837579417928	0.946631374005609	0.997581781455776	Transcript	Hippocampus
ENST00000495785.1	ENSG00000188529.14	ENSG00000188529	SRSF10	0.0040397164363912	0.194741474201033	0.0669141703358589	0.946686734251852	0.997598364274035	Transcript	Hippocampus
ENST00000468571.1	ENSG00000128512.19	ENSG00000128512	DOCK4	-0.0031014133389234	1.92874244096361	-0.0668499705030656	0.946737808497863	0.997598364274035	Transcript	Hippocampus
ENST00000313434.9	ENSG00000176293.19	ENSG00000176293	ZNF135	0.0131113954230189	0.607152681979061	0.0668261823486249	0.946756733245528	0.997598364274035	Transcript	Hippocampus
ENST00000559297.5	ENSG00000128918.14	ENSG00000128918	ALDH1A2	-0.0141759557160206	-3.06305406528292	-0.0667933510457097	0.946782852350452	0.997598364274035	Transcript	Hippocampus
ENST00000512243.5	ENSG00000159210.9	ENSG00000159210	SNF8	-0.0034859150687363	-0.233637633486995	-0.066785141013014	0.946789383891425	0.997598364274035	Transcript	Hippocampus
ENST00000550748.1	ENSG00000122970.15	ENSG00000122970	IFT81	0.0028639149415545	-0.617107356129821	0.0667841348365209	0.946790184361443	0.997598364274035	Transcript	Hippocampus
ENST00000441346.1	ENSG00000234073.1	ENSG00000234073	AC011816.1	0.0053337201929277	-2.22283378447739	0.0667725891003798	0.946799369648082	0.997598364274035	Transcript	Hippocampus
ENST00000372004.7	ENSG00000124151.18	ENSG00000124151	NCOA3	-0.0022877901937311	3.90356447989564	-0.0667590426872561	0.94681014659556	0.997598364274035	Transcript	Hippocampus
ENST00000379300.7	ENSG00000145979.17	ENSG00000145979	TBC1D7	0.0212661457251579	-4.06790124749843	0.0667378202610228	0.946827030270741	0.997598364274035	Transcript	Hippocampus
ENST00000367470.8	ENSG00000157181.15	ENSG00000157181	C1orf27	-0.0153910115535313	0.60708982634622	-0.0667342912392844	0.946829837815242	0.997598364274035	Transcript	Hippocampus
ENST00000377982.8	ENSG00000138071.13	ENSG00000138071	ACTR2	0.0049112603230094	3.72364049557253	0.0667302415489772	0.946833059583053	0.997598364274035	Transcript	Hippocampus
ENST00000395499.5	ENSG00000204310.11	ENSG00000204310	AGPAT1	-0.0191010974121862	-4.51506144242841	-0.0667271908744422	0.946835486575392	0.997598364274035	Transcript	Hippocampus
ENST00000592115.5	ENSG00000089685.14	ENSG00000089685	BIRC5	-0.001765201145821	2.14503897273841	-0.0667125041464812	0.946847170744578	0.997598364274035	Transcript	Hippocampus
ENST00000394536.4	ENSG00000156453.13	ENSG00000156453	PCDH1	-0.0058037350957057	1.79062278435786	-0.0667097717405223	0.946849344537964	0.997598364274035	Transcript	Hippocampus
ENST00000567304.1	ENSG00000259929.5	ENSG00000259929	CTA-481E9.4	-0.002916123639779	-0.343137642101277	-0.0666969146228537	0.946859573154191	0.997598364274035	Transcript	Hippocampus
ENST00000460872.1	ENSG00000154258.16	ENSG00000154258	ABCA9	0.0060393369368077	-2.09316477192049	0.0666955533589169	0.946860656122658	0.997598364274035	Transcript	Hippocampus
ENST00000420686.5	ENSG00000168887.10	ENSG00000168887	C2orf68	0.0147657210412277	-1.40716478921136	0.0666913671681546	0.946863986493288	0.997598364274035	Transcript	Hippocampus
ENST00000562539.1	ENSG00000103091.14	ENSG00000103091	WDR59	-0.0044480455823818	-1.20916053417022	-0.0666626502447336	0.946886832586303	0.997598364274035	Transcript	Hippocampus
ENST00000359491.1	ENSG00000214770.2	ENSG00000214770	RP11-544I20.2	-0.0027125556420692	-0.185732480343978	-0.0666359400943276	0.946908082206331	0.997598364274035	Transcript	Hippocampus
ENST00000312037.5	ENSG00000164587.11	ENSG00000164587	RPS14	0.0097514952583042	-0.877151582950517	0.0666034078784993	0.946933963700171	0.997598364274035	Transcript	Hippocampus
ENST00000435016.2	ENSG00000117707.15	ENSG00000117707	PROX1	-0.0209357788708444	-1.31353502728248	-0.0666003350046067	0.946936408374144	0.997598364274035	Transcript	Hippocampus
ENST00000402271.5	ENSG00000163517.14	ENSG00000163517	HDAC11	0.0177095795424471	-1.54148381815097	0.0665991611535586	0.946937342250252	0.997598364274035	Transcript	Hippocampus
ENST00000526570.5	ENSG00000077782.19	ENSG00000077782	FGFR1	-0.0047367155232293	1.6191463270566	-0.0665694985732976	0.946960940818038	0.997598364274035	Transcript	Hippocampus
ENST00000522293.5	ENSG00000161013.16	ENSG00000161013	MGAT4B	-0.0174779679585504	-2.7476160312811	-0.0665690666529446	0.946961284439931	0.997598364274035	Transcript	Hippocampus
ENST00000601070.5	ENSG00000269699.5	ENSG00000269699	ZIM2	-0.0141846022942436	1.02104968435933	-0.0665337246291738	0.94698940144694	0.997598364274035	Transcript	Hippocampus
ENST00000563238.5	ENSG00000205250.8	ENSG00000205250	E2F4	-0.0083918672189704	-2.07250116084829	-0.0665334166959544	0.946989646429254	0.997598364274035	Transcript	Hippocampus
ENST00000552414.1	ENSG00000134294.13	ENSG00000134294	SLC38A2	0.0075098024194674	-1.2125552194822	0.0665075944715879	0.947010189824408	0.997598364274035	Transcript	Hippocampus
ENST00000375514.9	ENSG00000144290.16	ENSG00000144290	SLC4A10	0.0266535713323823	1.47302463946785	0.0664805109285047	0.9470317367253	0.997598364274035	Transcript	Hippocampus
ENST00000465049.6	ENSG00000135747.11	ENSG00000135747	ZNF670-ZNF695	-0.0037461799744622	-1.5035737591754	-0.0664557307964255	0.947051451131624	0.997598364274035	Transcript	Hippocampus
ENST00000590775.5	ENSG00000108669.16	ENSG00000108669	CYTH1	0.0212954398842897	-2.71204694412628	0.0664273616053627	0.947074020936671	0.997598364274035	Transcript	Hippocampus
ENST00000333651.10	ENSG00000064961.18	ENSG00000064961	HMG20B	-0.0032418991871209	1.37838540626174	-0.0664198455407039	0.947080000533215	0.997598364274035	Transcript	Hippocampus
ENST00000216513.4	ENSG00000100625.8	ENSG00000100625	SIX4	-0.0024774323787785	3.4251017329501	-0.0663893075763574	0.94710429581881	0.997598364274035	Transcript	Hippocampus
ENST00000320868.9	ENSG00000206172.8	ENSG00000206172	HBA1	-0.009195605603447	3.19744301267803	-0.0663702107150091	0.947119488857276	0.997598364274035	Transcript	Hippocampus
ENST00000305997.7	ENSG00000143797.11	ENSG00000143797	MBOAT2	0.0022086425995699	6.10407485672563	0.066367856562973	0.947121361769653	0.997598364274035	Transcript	Hippocampus
ENST00000460675.5	ENSG00000188243.12	ENSG00000188243	COMMD6	-0.0060678544564774	0.94442674591432	-0.0663641151371906	0.947124338367582	0.997598364274035	Transcript	Hippocampus
ENST00000562801.5	ENSG00000166123.13	ENSG00000166123	GPT2	-0.0017493776590571	2.05260889176364	-0.0663387469551894	0.947144520767427	0.997598364274035	Transcript	Hippocampus
ENST00000511718.5	ENSG00000152380.9	ENSG00000152380	FAM151B	-0.0043761680025647	-0.410817718319783	-0.06633352452985	0.947148675625021	0.997598364274035	Transcript	Hippocampus
ENST00000355016.7	ENSG00000101812.12	ENSG00000101812	H2BFM	0.0055728201709966	-1.88930383007541	0.0663326709717307	0.947149354698999	0.997598364274035	Transcript	Hippocampus
ENST00000426333.6	ENSG00000108883.12	ENSG00000108883	EFTUD2	-0.0036266890013126	1.27103992185896	-0.0663284766584443	0.947152691612352	0.997598364274035	Transcript	Hippocampus
ENST00000253329.2	ENSG00000131013.3	ENSG00000131013	PPIL4	0.0018222283608711	4.67910545897461	0.0663280678616398	0.947153016843119	0.997598364274035	Transcript	Hippocampus
ENST00000590205.2	ENSG00000141837.19	ENSG00000141837	CACNA1A	-0.0033871557363139	-0.0996688765910669	-0.0663091878313526	0.947168037436702	0.997598364274035	Transcript	Hippocampus
ENST00000560298.1	ENSG00000137871.19	ENSG00000137871	ZNF280D	0.0039285822764093	-1.82632472385703	0.0662789845086735	0.947192066665902	0.997598364274035	Transcript	Hippocampus
ENST00000370935.5	ENSG00000165675.16	ENSG00000165675	ENOX2	-0.0136384653331125	0.257368216563192	-0.0662572268691277	0.947209376688902	0.997598364274035	Transcript	Hippocampus
ENST00000521127.1	ENSG00000245910.8	ENSG00000245910	SNHG6	0.0032854931758224	0.0367876697116298	0.0662572206061459	0.947209381671632	0.997598364274035	Transcript	Hippocampus
ENST00000426152.5	ENSG00000175455.14	ENSG00000175455	CCDC14	0.0056681257475001	-1.38567849199428	0.0662285194288827	0.947232215898225	0.997598364274035	Transcript	Hippocampus
ENST00000546192.1	ENSG00000176383.8	ENSG00000176383	B3GNT4	-0.0050740949624841	0.914950719172236	-0.0662100579955453	0.947246903560978	0.997598364274035	Transcript	Hippocampus
ENST00000554471.2	ENSG00000092148.12	ENSG00000092148	HECTD1	-0.0055449873517712	-0.769242289425422	-0.0662051269505192	0.947250826635708	0.997598364274035	Transcript	Hippocampus
ENST00000311051.7	ENSG00000166313.18	ENSG00000166313	APBB1	0.0130813086921712	1.49711512652601	0.0661986020751364	0.947256017742933	0.997598364274035	Transcript	Hippocampus
ENST00000380099.3	ENSG00000133116.7	ENSG00000133116	KL	-0.00999072931343	3.5245993970666	-0.0661834646473449	0.947268060895127	0.997598364274035	Transcript	Hippocampus
ENST00000620309.4	ENSG00000277791.4	ENSG00000277791	PSMB3	0.00996668535773	-2.65599264540528	0.0661538424319645	0.94729162800196	0.997598364274035	Transcript	Hippocampus
ENST00000369651.7	ENSG00000135318.11	ENSG00000135318	NT5E	-0.0090256004779387	-0.203942991693956	-0.0661485178503298	0.947295864185111	0.997598364274035	Transcript	Hippocampus
ENST00000552433.1	ENSG00000050426.15	ENSG00000050426	LETMD1	0.004464317480689	-0.738893511506857	0.0661421244085973	0.947300950744493	0.997598364274035	Transcript	Hippocampus
ENST00000480854.1	ENSG00000102781.13	ENSG00000102781	KATNAL1	-0.0040809057216715	-1.90007411357669	-0.0661415840273506	0.947301380666599	0.997598364274035	Transcript	Hippocampus
ENST00000480032.4	ENSG00000136531.14	ENSG00000136531	SCN2A	0.0044768227876358	4.60920415991851	0.06613087062519	0.947309904149165	0.997598364274035	Transcript	Hippocampus
ENST00000465412.5	ENSG00000152061.23	ENSG00000152061	RABGAP1L	-0.0136113590167074	-0.348621947136266	-0.0661170418306068	0.947320906217758	0.997598364274035	Transcript	Hippocampus
ENST00000512932.5	ENSG00000251022.6	ENSG00000251022	THAP9-AS1	0.0106611423077567	0.210875871304257	0.0660901614071554	0.947342292077526	0.997607983992409	Transcript	Hippocampus
ENST00000543732.1	ENSG00000006118.14	ENSG00000006118	TMEM132A	-0.0049256543958586	-0.974440093909959	-0.0660648876322372	0.94736239973473	0.99761625745579	Transcript	Hippocampus
ENST00000543796.5	ENSG00000132341.11	ENSG00000132341	RAN	0.002711810801197	5.82249165923791	0.0660349074894479	0.947386251792421	0.997628473680442	Transcript	Hippocampus
ENST00000289359.6	ENSG00000158411.10	ENSG00000158411	MITD1	-0.0029099170756904	1.3731143736253	-0.066018217337138	0.947399530418	0.99762955556592	Transcript	Hippocampus
ENST00000519434.1	ENSG00000189410.11	ENSG00000189410	SH2D5	0.0068433062626924	-1.91523904341327	0.0659886915876346	0.947423021034803	0.997633495439523	Transcript	Hippocampus
ENST00000435172.5	ENSG00000119777.18	ENSG00000119777	TMEM214	-0.0106925743267563	-2.36346575989362	-0.0659827169230265	0.947427774469485	0.997633495439523	Transcript	Hippocampus
ENST00000357890.9	ENSG00000103549.21	ENSG00000103549	RNF40	-0.013985444612745	2.21201499709986	-0.0659264479318517	0.947472542091155	0.997634919752673	Transcript	Hippocampus
ENST00000517352.1	ENSG00000164761.8	ENSG00000164761	TNFRSF11B	0.0080740058023816	-2.54614719624437	0.06590283070232	0.947491332013752	0.997634919752673	Transcript	Hippocampus
ENST00000478241.6	ENSG00000182796.13	ENSG00000182796	TMEM198B	-0.0044852785766792	-0.0297671838653114	-0.0658781025779495	0.947511005798287	0.997634919752673	Transcript	Hippocampus
ENST00000478863.5	ENSG00000129347.19	ENSG00000129347	KRI1	-0.0208708157370738	-4.43340124843352	-0.0658487841051466	0.947534331722154	0.997634919752673	Transcript	Hippocampus
ENST00000525284.5	ENSG00000154237.12	ENSG00000154237	LRRK1	-0.0140362423934735	0.344395466489248	-0.0658472695007982	0.94753553675019	0.997634919752673	Transcript	Hippocampus
ENST00000454592.5	ENSG00000006576.16	ENSG00000006576	PHTF2	-0.0063525141355009	-1.28916439405065	-0.0658407586371386	0.947540716832587	0.997634919752673	Transcript	Hippocampus
ENST00000506852.1	ENSG00000250945.1	ENSG00000250945	RP11-810P8.1	0.0037478127640241	-1.32932996560518	0.0658146219595263	0.947561511353346	0.997634919752673	Transcript	Hippocampus
ENST00000418179.1	ENSG00000151849.14	ENSG00000151849	CENPJ	-0.0105618778366955	-2.96836729394995	-0.0658138311357034	0.947562140538786	0.997634919752673	Transcript	Hippocampus
ENST00000509510.1	ENSG00000251032.1	ENSG00000251032	CUL1P1	0.0071676619516561	-2.12159343013034	0.0657609263112363	0.947604232093544	0.997634919752673	Transcript	Hippocampus
ENST00000544987.2	ENSG00000176896.8	ENSG00000176896	TCEANC	-0.0129160879555741	-3.33839225632419	-0.0657344809578574	0.947625272309888	0.997634919752673	Transcript	Hippocampus
ENST00000340621.9	ENSG00000170160.17	ENSG00000170160	CCDC144A	0.0059079813249734	-0.645169756657281	0.0657259321709009	0.947632073827415	0.997634919752673	Transcript	Hippocampus
ENST00000519401.5	ENSG00000164808.16	ENSG00000164808	SPIDR	-0.0170708236149133	-2.59562766709713	-0.0657137556724618	0.947641761602362	0.997634919752673	Transcript	Hippocampus
ENST00000475590.5	ENSG00000003756.16	ENSG00000003756	RBM5	0.0053818015990683	0.943263827325168	0.0657087434142107	0.947645749420178	0.997634919752673	Transcript	Hippocampus
ENST00000264183.7	ENSG00000054267.20	ENSG00000054267	ARID4B	-0.0049112794448959	4.97897873225241	-0.0656917058680408	0.947659304723218	0.997634919752673	Transcript	Hippocampus
ENST00000340800.6	ENSG00000068366.19	ENSG00000068366	ACSL4	0.0230722213785696	-3.77050199992878	0.0656750025620472	0.947672594115005	0.997634919752673	Transcript	Hippocampus
ENST00000391807.5	ENSG00000169035.11	ENSG00000169035	KLK7	0.0164905194257283	0.578850952488997	0.0656269046440097	0.947710861595755	0.997634919752673	Transcript	Hippocampus
ENST00000475155.1	ENSG00000108443.13	ENSG00000108443	RPS6KB1	0.0060901613235391	-1.2299041216968	0.0656217954710997	0.947714926543393	0.997634919752673	Transcript	Hippocampus
ENST00000436978.5	ENSG00000163629.12	ENSG00000163629	PTPN13	0.0160068665901255	0.637285185943712	0.0656196427455842	0.947716639290005	0.997634919752673	Transcript	Hippocampus
ENST00000540203.5	ENSG00000184575.11	ENSG00000184575	XPOT	0.00581730878055	-2.03073549226295	0.0656155589791795	0.947719888407674	0.997634919752673	Transcript	Hippocampus
ENST00000588162.1	ENSG00000141759.14	ENSG00000141759	TXNL4A	-0.0051789569979695	0.0964653591663123	-0.0656155090355133	0.947719928143754	0.997634919752673	Transcript	Hippocampus
ENST00000613073.4	ENSG00000088038.17	ENSG00000088038	CNOT3	-0.0092173215590434	-2.08330331942441	-0.0655752153803925	0.947751986544099	0.997634919752673	Transcript	Hippocampus
ENST00000588308.5	ENSG00000125746.15	ENSG00000125746	EML2	-0.0122684454784487	-1.14076096775726	-0.0655680239547109	0.947757708188434	0.997634919752673	Transcript	Hippocampus
ENST00000409582.7	ENSG00000135636.13	ENSG00000135636	DYSF	-0.0241671632625496	-2.81581890251105	-0.0655525940274339	0.947769984561095	0.997634919752673	Transcript	Hippocampus
ENST00000282308.3	ENSG00000152454.3	ENSG00000152454	ZNF256	0.0022965496747179	2.05116278070946	0.0654792178633256	0.947828364341327	0.997634919752673	Transcript	Hippocampus
ENST00000547290.1	ENSG00000174243.9	ENSG00000174243	DDX23	-0.003696911332004	-0.866674102127499	-0.0654739642293181	0.947832544265346	0.997634919752673	Transcript	Hippocampus
ENST00000572519.1	ENSG00000167723.14	ENSG00000167723	TRPV3	0.0045989911217408	-1.01365741199445	0.0654564873713447	0.947846449305708	0.997634919752673	Transcript	Hippocampus
ENST00000423778.6	ENSG00000174611.11	ENSG00000174611	KY	-0.0157109944908253	-1.76672357498774	-0.0654545049961811	0.947848026535684	0.997634919752673	Transcript	Hippocampus
ENST00000472608.5	ENSG00000161204.11	ENSG00000161204	ABCF3	0.0178879688597074	-4.18088895896297	0.0654219538261984	0.947873925134567	0.997634919752673	Transcript	Hippocampus
ENST00000474524.5	ENSG00000144893.12	ENSG00000144893	MED12L	0.0035404190817001	4.21527121727059	0.0654163056544782	0.947878418979709	0.997634919752673	Transcript	Hippocampus
ENST00000532299.5	ENSG00000129484.13	ENSG00000129484	PARP2	0.0046798724888116	-2.01602432579924	0.0653789145358903	0.94790816845301	0.997634919752673	Transcript	Hippocampus
ENST00000494376.1	ENSG00000233176.3	ENSG00000233176	OR7E157P	-0.0133605523712702	-2.13346008430667	-0.0653660835219817	0.947918377201734	0.997634919752673	Transcript	Hippocampus
ENST00000527202.1	ENSG00000197601.12	ENSG00000197601	FAR1	-0.0050291933855051	-0.847591728356972	-0.0653615778289889	0.947921962071492	0.997634919752673	Transcript	Hippocampus
ENST00000264954.4	ENSG00000109519.12	ENSG00000109519	GRPEL1	0.0017734544519101	3.04401299998137	0.065353106555825	0.947928702083281	0.997634919752673	Transcript	Hippocampus
ENST00000507477.1	ENSG00000121073.13	ENSG00000121073	SLC35B1	-0.0023076541158777	0.160532448675088	-0.0653483073104128	0.947932520515777	0.997634919752673	Transcript	Hippocampus
ENST00000530692.5	ENSG00000073921.17	ENSG00000073921	PICALM	0.0029149173616555	1.39479714802475	0.0653444667546034	0.947935576185157	0.997634919752673	Transcript	Hippocampus
ENST00000618849.1	ENSG00000184384.13	ENSG00000184384	MAML2	0.0198315033253261	-1.67352511113743	0.0653303970470383	0.947946770502321	0.997634919752673	Transcript	Hippocampus
ENST00000566678.1	ENSG00000102900.12	ENSG00000102900	NUP93	0.0088992024065765	-2.03390850866994	0.0653220605391518	0.947953403304132	0.997634919752673	Transcript	Hippocampus
ENST00000307731.1	ENSG00000168438.14	ENSG00000168438	CDC40	-0.0067917705590298	4.56788365747755	-0.0653211924620788	0.947954093975213	0.997634919752673	Transcript	Hippocampus
ENST00000537116.5	ENSG00000176715.15	ENSG00000176715	ACSF3	0.0081813473403963	-2.4061726286024	0.0653195043974025	0.947955437055902	0.997634919752673	Transcript	Hippocampus
ENST00000505529.1	ENSG00000184985.16	ENSG00000184985	SORCS2	0.0074720749077478	-2.38288254024088	0.0653021881998914	0.947969214410099	0.997634919752673	Transcript	Hippocampus
ENST00000478516.1	ENSG00000114268.11	ENSG00000114268	PFKFB4	0.0046816572438008	-2.23607872682245	0.0652564673579704	0.948005591538093	0.997634919752673	Transcript	Hippocampus
ENST00000358273.8	ENSG00000196712.16	ENSG00000196712	NF1	0.0032241181459156	5.6059455093101	0.0652556791139319	0.94800621869404	0.997634919752673	Transcript	Hippocampus
ENST00000603252.1	ENSG00000242950.6	ENSG00000242950	ERVW-1	-0.002986170210829	0.0204458939301958	-0.065233998323189	0.948023468741214	0.997634919752673	Transcript	Hippocampus
ENST00000482933.1	ENSG00000124749.16	ENSG00000124749	COL21A1	-0.0061713144071977	-1.65873893381059	-0.0652196632235979	0.948034874295485	0.997634919752673	Transcript	Hippocampus
ENST00000531807.5	ENSG00000133818.13	ENSG00000133818	RRAS2	-0.007093945969096	-2.26297696925168	-0.0652095149228666	0.948042948678694	0.997634919752673	Transcript	Hippocampus
ENST00000413852.5	ENSG00000001617.11	ENSG00000001617	SEMA3F	-0.0223034930594281	-2.83991770781518	-0.0652074708966095	0.948044574986221	0.997634919752673	Transcript	Hippocampus
ENST00000558496.5	ENSG00000140577.15	ENSG00000140577	CRTC3	0.0038189155292144	-1.37149955366485	0.0651936891309904	0.948055540305615	0.997634919752673	Transcript	Hippocampus
ENST00000414849.6	ENSG00000137804.12	ENSG00000137804	NUSAP1	-0.0179939472653826	-3.95870148853245	-0.0651725225956513	0.948072381259959	0.997634919752673	Transcript	Hippocampus
ENST00000551676.5	ENSG00000186298.11	ENSG00000186298	PPP1CC	-0.0051064285121219	-0.204610629155498	-0.0651681040296074	0.948075896853326	0.997634919752673	Transcript	Hippocampus
ENST00000485985.1	ENSG00000105983.19	ENSG00000105983	LMBR1	0.0041388963835195	-1.86314521868491	0.0651470004442319	0.948092687750164	0.997634919752673	Transcript	Hippocampus
ENST00000606230.2	ENSG00000147862.15	ENSG00000147862	NFIB	-0.0047359473391007	0.642390046645354	-0.0650991557374206	0.948130755089478	0.997634919752673	Transcript	Hippocampus
ENST00000530391.1	ENSG00000109971.13	ENSG00000109971	HSPA8	0.0091631455076152	-0.572940362103382	0.0650923837345228	0.948136143200494	0.997634919752673	Transcript	Hippocampus
ENST00000413291.1	ENSG00000230516.1	ENSG00000230516	RP11-555J4.3	0.0025689868119864	0.772752300870565	0.0650909164620993	0.948137310628942	0.997634919752673	Transcript	Hippocampus
ENST00000608318.1	ENSG00000272993.1	ENSG00000272993	RP11-196G18.24	0.0039980209781356	-0.720810109424169	0.0650481831267668	0.948171311256566	0.997634919752673	Transcript	Hippocampus
ENST00000512886.5	ENSG00000186952.14	ENSG00000186952	TMEM232	0.0083001895303901	-2.40337535149775	0.0650424009196916	0.948175911856524	0.997634919752673	Transcript	Hippocampus
ENST00000420066.1	ENSG00000115084.12	ENSG00000115084	SLC35F5	0.0182379849009006	-1.83041966660112	0.0650413309876705	0.948176763145702	0.997634919752673	Transcript	Hippocampus
ENST00000473609.5	ENSG00000272391.5	ENSG00000272391	POM121C	0.0035441957834868	-0.847759016702705	0.0650347716314008	0.948181982085121	0.997634919752673	Transcript	Hippocampus
ENST00000596989.1	ENSG00000167232.13	ENSG00000167232	ZNF91	0.0080774901690178	-1.92463861352255	0.0650347098230789	0.948182031262806	0.997634919752673	Transcript	Hippocampus
ENST00000480968.1	ENSG00000198715.11	ENSG00000198715	GLMP	-0.001800861176142	2.33970236656477	-0.0650324639316279	0.948183818202614	0.997634919752673	Transcript	Hippocampus
ENST00000563843.1	ENSG00000261485.1	ENSG00000261485	PAN3-AS1	0.0025147359131695	0.140353015162253	0.0650319705744102	0.948184210741501	0.997634919752673	Transcript	Hippocampus
ENST00000175506.8	ENSG00000070669.16	ENSG00000070669	ASNS	0.0082630194522769	0.481748447208613	0.06503125538055	0.948184779784383	0.997634919752673	Transcript	Hippocampus
ENST00000420996.2	ENSG00000234709.2	ENSG00000234709	UPF3AP3	-0.0043014920607587	-1.48342222959288	-0.0650140933099507	0.948198434767109	0.997634919752673	Transcript	Hippocampus
ENST00000445957.2	ENSG00000162670.10	ENSG00000162670	BRINP3	0.0045756364259925	0.19420130841313	0.0649515881037314	0.94824816709528	0.997634919752673	Transcript	Hippocampus
ENST00000534966.1	ENSG00000157837.15	ENSG00000157837	SPPL3	0.0033488643877355	-0.86533114711637	0.0649315906808937	0.948264078106982	0.997634919752673	Transcript	Hippocampus
ENST00000463007.5	ENSG00000068024.16	ENSG00000068024	HDAC4	0.0041709920486688	0.0793824077460691	0.0649277714276702	0.94826711691005	0.997634919752673	Transcript	Hippocampus
ENST00000463419.1	ENSG00000100503.23	ENSG00000100503	NIN	-0.0029802748610305	1.6280503323755	-0.064925075037031	0.94826926230377	0.997634919752673	Transcript	Hippocampus
ENST00000521607.5	ENSG00000164924.17	ENSG00000164924	YWHAZ	-0.0078885213992632	0.598099463891696	-0.0649157086594048	0.948276714701557	0.997634919752673	Transcript	Hippocampus
ENST00000331941.6	ENSG00000119535.17	ENSG00000119535	CSF3R	0.0215417384923651	-4.11472639137308	0.0648975373483538	0.948291172794647	0.997634919752673	Transcript	Hippocampus
ENST00000620612.5	ENSG00000273136.6	ENSG00000273136	NBPF26	-0.0094593304297935	2.36096486436829	-0.0648969158111375	0.948291667324095	0.997634919752673	Transcript	Hippocampus
ENST00000343457.3	ENSG00000188993.3	ENSG00000188993	LRRC66	-0.0035588347341192	-0.0510038757733696	-0.0648773905763584	0.948307202692947	0.997634919752673	Transcript	Hippocampus
ENST00000521003.5	ENSG00000160932.10	ENSG00000160932	LY6E	-0.0104754954669683	-1.51445701125922	-0.0648734238857082	0.9483103588163	0.997634919752673	Transcript	Hippocampus
ENST00000328090.9	ENSG00000108021.19	ENSG00000108021	FAM208B	0.0011785615031798	5.58850880986845	0.0648723414119471	0.948311220093768	0.997634919752673	Transcript	Hippocampus
ENST00000513554.5	ENSG00000170074.19	ENSG00000170074	FAM153A	0.0136992769792272	-2.89248428163198	0.0648403875130917	0.948336644453823	0.997638025656014	Transcript	Hippocampus
ENST00000549890.1	ENSG00000118432.12	ENSG00000118432	CNR1	0.0142480075585892	1.21658467562705	0.0648378353566056	0.948338675098612	0.997638025656014	Transcript	Hippocampus
ENST00000474267.5	ENSG00000114251.13	ENSG00000114251	WNT5A	0.0299912064153968	-1.25676323619758	0.0648069407292388	0.948363256695638	0.997646592238462	Transcript	Hippocampus
ENST00000540746.6	ENSG00000257103.8	ENSG00000257103	LSM14A	-0.0108453271886727	1.30929109620537	-0.0647968050873404	0.948371321223945	0.997646592238462	Transcript	Hippocampus
ENST00000495890.1	ENSG00000107077.17	ENSG00000107077	KDM4C	0.0050249702154277	-2.47807163057625	0.0647567109962702	0.948403222554238	0.997651767300303	Transcript	Hippocampus
ENST00000474866.1	ENSG00000131368.7	ENSG00000131368	MRPS25	0.0066952998425719	-2.10390881893771	0.0647499790965385	0.94840857887677	0.997651767300303	Transcript	Hippocampus
ENST00000361600.9	ENSG00000198932.12	ENSG00000198932	GPRASP1	0.0044240284007421	6.34255166690259	0.0647383817967095	0.948417806422904	0.997651767300303	Transcript	Hippocampus
ENST00000432797.6	ENSG00000135525.18	ENSG00000135525	MAP7	0.0044480559024182	3.78111526686377	0.0647285915287185	0.948425596185486	0.997651767300303	Transcript	Hippocampus
ENST00000539785.5	ENSG00000186111.9	ENSG00000186111	PIP5K1C	-0.0134976192037154	-3.01952677318987	-0.0646928868904344	0.948454005118333	0.997651767300303	Transcript	Hippocampus
ENST00000263278.8	ENSG00000087076.8	ENSG00000087076	HSD17B14	0.0043652741593434	1.41792466767205	0.0646634634121969	0.948477416401106	0.997651767300303	Transcript	Hippocampus
ENST00000368438.1	ENSG00000146352.12	ENSG00000146352	CLVS2	-0.0076034508351725	1.67671245044319	-0.0646632223051443	0.948477608242151	0.997651767300303	Transcript	Hippocampus
ENST00000524497.5	ENSG00000135365.15	ENSG00000135365	PHF21A	-0.008839413628053	-1.40877022187616	-0.064659565348087	0.948480517964389	0.997651767300303	Transcript	Hippocampus
ENST00000614307.4	ENSG00000278053.4	ENSG00000278053	DDX52	0.0027841180623931	0.829968799165262	0.064632236724366	0.948502262486617	0.997651767300303	Transcript	Hippocampus
ENST00000481749.5	ENSG00000051382.8	ENSG00000051382	PIK3CB	0.0049592665409236	0.851636931875254	0.0646123020703654	0.948518123885105	0.997651767300303	Transcript	Hippocampus
ENST00000529309.5	ENSG00000149499.11	ENSG00000149499	EML3	0.025386739496798	-3.84426695338768	0.0645921845834949	0.948534130778919	0.997651767300303	Transcript	Hippocampus
ENST00000608091.1	ENSG00000134851.12	ENSG00000134851	TMEM165	0.0057605087779023	-0.713622018919316	0.0645825630353811	0.948541786369715	0.997651767300303	Transcript	Hippocampus
ENST00000295702.8	ENSG00000163479.13	ENSG00000163479	SSR2	0.0016066579028576	3.87182625235727	0.064544744725306	0.948571877364197	0.997651767300303	Transcript	Hippocampus
ENST00000513072.1	ENSG00000154945.6	ENSG00000154945	ANKRD40	-0.0053785135216643	-0.891727634786223	-0.0645198487324925	0.948591686464639	0.997651767300303	Transcript	Hippocampus
ENST00000592434.5	ENSG00000130204.12	ENSG00000130204	TOMM40	-0.0025515277009727	0.862573178964448	-0.0645190162224586	0.948592348871988	0.997651767300303	Transcript	Hippocampus
ENST00000598170.1	ENSG00000268460.1	ENSG00000268460	AC006262.6	0.0043613709473529	-0.877526490639667	0.0645134624487977	0.948596767871279	0.997651767300303	Transcript	Hippocampus
ENST00000550620.1	ENSG00000123360.11	ENSG00000123360	PDE1B	-0.0221758220463421	-3.87373750291191	-0.064512199071392	0.948597773109416	0.997651767300303	Transcript	Hippocampus
ENST00000295211.5	ENSG00000166401.14	ENSG00000166401	SERPINB8	0.0142430581267921	-2.63685338215815	0.0644676682319413	0.948633205248851	0.997651767300303	Transcript	Hippocampus
ENST00000615741.1	ENSG00000275023.4	ENSG00000275023	MLLT6	0.0042527021637194	0.0759846732616083	0.0644561159135725	0.948642397172973	0.997651767300303	Transcript	Hippocampus
ENST00000494192.6	ENSG00000072134.15	ENSG00000072134	EPN2	-0.0034439534469855	0.452883967107555	-0.0644530852247419	0.948644808626156	0.997651767300303	Transcript	Hippocampus
ENST00000565601.5	ENSG00000102984.14	ENSG00000102984	ZNF821	0.0179879594819969	-3.20611947613913	0.0644379217228932	0.948656873901853	0.997651767300303	Transcript	Hippocampus
ENST00000301242.8	ENSG00000167641.10	ENSG00000167641	PPP1R14A	-0.0062363581299581	0.766463635176616	-0.0644327408791515	0.948660996191664	0.997651767300303	Transcript	Hippocampus
ENST00000584539.1	ENSG00000118680.12	ENSG00000118680	MYL12B	-0.0101574096500651	0.858250238031103	-0.064388448889937	0.948696238464295	0.997651767300303	Transcript	Hippocampus
ENST00000405592.5	ENSG00000057935.13	ENSG00000057935	MTA3	-0.0056504838709238	4.52640293788419	-0.0643600530846594	0.948718832506183	0.997651767300303	Transcript	Hippocampus
ENST00000567391.5	ENSG00000198931.10	ENSG00000198931	APRT	0.0173896763540743	-2.78465063669222	0.0643564483581064	0.948721700726543	0.997651767300303	Transcript	Hippocampus
ENST00000563777.1	ENSG00000260852.1	ENSG00000260852	FBXL19-AS1	-0.0023589571192663	1.16097306674318	-0.0643487337719772	0.948727839095366	0.997651767300303	Transcript	Hippocampus
ENST00000296257.9	ENSG00000163904.12	ENSG00000163904	SENP2	0.0011445195060866	4.950351363927	0.064341657159392	0.948733469841859	0.997651767300303	Transcript	Hippocampus
ENST00000393852.8	ENSG00000115459.17	ENSG00000115459	ELMOD3	-0.0166227141800599	-0.654402953455401	-0.0643251852908723	0.948746576251916	0.997651767300303	Transcript	Hippocampus
ENST00000556088.1	ENSG00000021645.18	ENSG00000021645	NRXN3	0.0064017272721986	0.845907423192757	0.0642806540933848	0.948782009104115	0.997651767300303	Transcript	Hippocampus
ENST00000616377.4	ENSG00000277053.4	ENSG00000277053	GTF2IP1	-0.0063398036104795	3.37706750745064	-0.0642570397726005	0.948800798730784	0.997651767300303	Transcript	Hippocampus
ENST00000398125.5	ENSG00000087274.16	ENSG00000087274	ADD1	-0.0169312712575422	4.11529077112904	-0.0642346353372165	0.948818625692845	0.997651767300303	Transcript	Hippocampus
ENST00000454638.5	ENSG00000226688.6	ENSG00000226688	ENTPD1-AS1	0.0025780082397521	0.35326900084067	0.0642171838481782	0.948832511667966	0.997651767300303	Transcript	Hippocampus
ENST00000532894.1	ENSG00000167861.15	ENSG00000167861	HID1	0.0066581513801862	-0.973354955667203	0.0641536977532536	0.948883027049743	0.997651767300303	Transcript	Hippocampus
ENST00000392612.7	ENSG00000172794.19	ENSG00000172794	RAB37	-0.0252769735700345	-3.84214372942849	-0.0641448927829978	0.948890033110977	0.997651767300303	Transcript	Hippocampus
ENST00000369206.5	ENSG00000148704.12	ENSG00000148704	VAX1	0.0056189442782418	-2.0270967138298	0.0641298655457204	0.948901990201366	0.997651767300303	Transcript	Hippocampus
ENST00000425012.6	ENSG00000183283.15	ENSG00000183283	DAZAP2	-0.00502031822729	-0.711371043729535	-0.0641141523669557	0.948914493103998	0.997651767300303	Transcript	Hippocampus
ENST00000381591.5	ENSG00000015171.18	ENSG00000015171	ZMYND11	0.0042112659468352	3.37615149726615	0.0640949098062384	0.948929804336497	0.997651767300303	Transcript	Hippocampus
ENST00000544721.5	ENSG00000186635.14	ENSG00000186635	ARAP1	0.0038444951269734	-0.799345821959429	0.0640760827566919	0.948944784966661	0.997651767300303	Transcript	Hippocampus
ENST00000309575.4	ENSG00000175040.5	ENSG00000175040	CHST2	0.0024522426510821	3.36739636424508	0.0640697332059693	0.94894983729033	0.997651767300303	Transcript	Hippocampus
ENST00000409222.7	ENSG00000159784.17	ENSG00000159784	FAM131B	0.0251563053109365	-1.44237453493116	0.0640462311938001	0.94896853780811	0.997651767300303	Transcript	Hippocampus
ENST00000587127.1	ENSG00000175931.12	ENSG00000175931	UBE2O	-0.0087338071974995	1.5629633846637	-0.0639838903298851	0.949018142481894	0.997651767300303	Transcript	Hippocampus
ENST00000566386.1	ENSG00000138587.5	ENSG00000138587	MNS1	0.0033244784992941	-0.112641522202324	0.0639713331931723	0.949028134229332	0.997651767300303	Transcript	Hippocampus
ENST00000527363.5	ENSG00000182919.14	ENSG00000182919	C11orf54	0.0028099435956915	0.235079753045158	0.0639409782495631	0.949052287772801	0.997651767300303	Transcript	Hippocampus
ENST00000494710.6	ENSG00000116675.15	ENSG00000116675	DNAJC6	-0.0035718557846984	4.28733517615465	-0.0639368313459667	0.949055587483331	0.997651767300303	Transcript	Hippocampus
ENST00000389672.9	ENSG00000080224.17	ENSG00000080224	EPHA6	-0.004525940171045	5.17179318190629	-0.0639278754382872	0.94906271374383	0.997651767300303	Transcript	Hippocampus
ENST00000420650.2	ENSG00000066248.14	ENSG00000066248	NGEF	0.0065873430259507	-2.51593362636674	0.0639184116499859	0.949070244131924	0.997651767300303	Transcript	Hippocampus
ENST00000322054.9	ENSG00000013016.15	ENSG00000013016	EHD3	0.0031788978391903	5.8708230648894	0.0639136481536735	0.949074034473712	0.997651767300303	Transcript	Hippocampus
ENST00000418698.3	ENSG00000141384.12	ENSG00000141384	TAF4B	0.0030680083679333	2.44059549366047	0.06389597586779	0.949088096424731	0.997651767300303	Transcript	Hippocampus
ENST00000403359.7	ENSG00000138081.20	ENSG00000138081	FBXO11	0.0095790404214903	2.37311408314839	0.0638922613496613	0.949091052092612	0.997651767300303	Transcript	Hippocampus
ENST00000409334.5	ENSG00000198612.10	ENSG00000198612	COPS8	0.0059720398087053	1.94202751971013	0.0638841969153904	0.94909746902141	0.997651767300303	Transcript	Hippocampus
ENST00000316950.10	ENSG00000196437.10	ENSG00000196437	ZNF569	-0.0028870922069857	2.61101433502277	-0.0638771210816117	0.949103099316361	0.997651767300303	Transcript	Hippocampus
ENST00000571253.1	ENSG00000170296.9	ENSG00000170296	GABARAP	-0.0036749385676021	-0.830680963902676	-0.0638691111048873	0.949109472919064	0.997651767300303	Transcript	Hippocampus
ENST00000377327.8	ENSG00000101343.14	ENSG00000101343	CRNKL1	-0.0210354963811818	-2.67163775852057	-0.0638659376365799	0.949111998074145	0.997651767300303	Transcript	Hippocampus
ENST00000476115.2	ENSG00000122733.12	ENSG00000122733	PHF24	-0.0177817089233607	-3.39783389633845	-0.0638590884936527	0.949117447995789	0.997651767300303	Transcript	Hippocampus
ENST00000407365.5	ENSG00000065882.15	ENSG00000065882	TBC1D1	0.0121784587686555	-2.1813992984424	0.0638476956534866	0.949126513381507	0.997651767300303	Transcript	Hippocampus
ENST00000362400.1	ENSG00000199270.1	ENSG00000199270	RNA5S12	0.0105519579905731	3.36085390523639	0.0638335337217026	0.949137782167629	0.997651767300303	Transcript	Hippocampus
ENST00000520752.1	ENSG00000146414.15	ENSG00000146414	SHPRH	-0.0065498423116377	-2.47548202056434	-0.0638150597096522	0.949152482133086	0.997651767300303	Transcript	Hippocampus
ENST00000599145.1	ENSG00000171574.17	ENSG00000171574	ZNF584	0.0023891589373412	1.27500989830423	0.0638123018304447	0.949154676608034	0.997651767300303	Transcript	Hippocampus
ENST00000356467.4	ENSG00000054965.10	ENSG00000054965	FAM168A	0.0159874746120387	-3.25671798827987	0.0637945716044015	0.949168784753984	0.997651767300303	Transcript	Hippocampus
ENST00000494548.1	ENSG00000243943.9	ENSG00000243943	ZNF512	-0.0129469348557277	-1.06420873075978	-0.063785040481278	0.949176368785514	0.997651767300303	Transcript	Hippocampus
ENST00000606789.1	ENSG00000081320.10	ENSG00000081320	STK17B	-0.0056094242733901	-2.10031727129712	-0.0637759396842736	0.94918361040559	0.997651767300303	Transcript	Hippocampus
ENST00000490172.1	ENSG00000185736.15	ENSG00000185736	ADARB2	-0.0100008887489695	-2.57883355712565	-0.0637335665234098	0.949217327324798	0.997651767300303	Transcript	Hippocampus
ENST00000592936.1	ENSG00000267284.1	ENSG00000267284	RP11-397A16.1	-0.0027812660065584	2.27344630305887	-0.0636996754083758	0.949244295026736	0.997651767300303	Transcript	Hippocampus
ENST00000378132.2	ENSG00000204969.6	ENSG00000204969	PCDHA2	0.0160252492907844	-2.88105094842561	0.0636908621234394	0.949251307907994	0.997651767300303	Transcript	Hippocampus
ENST00000374300.7	ENSG00000117640.17	ENSG00000117640	MTFR1L	0.0047676129457631	1.08810200717846	0.063684134184416	0.949256661446572	0.997651767300303	Transcript	Hippocampus
ENST00000313269.5	ENSG00000178719.16	ENSG00000178719	GRINA	-0.0088009519916929	0.0248002779441688	-0.0636678902312646	0.949269587053258	0.997651767300303	Transcript	Hippocampus
ENST00000520467.5	ENSG00000175356.12	ENSG00000175356	SCUBE2	0.0070352562742755	-0.239646590918728	0.0636661337433113	0.949270984723226	0.997651767300303	Transcript	Hippocampus
ENST00000340881.2	ENSG00000131013.3	ENSG00000131013	PPIL4	0.0042413307837998	-0.381472056609594	0.0636541113442251	0.949280551172858	0.997651767300303	Transcript	Hippocampus
ENST00000625284.2	ENSG00000198185.11	ENSG00000198185	ZNF334	0.0083816854793533	0.362664516020299	0.0636079264154769	0.949317301459726	0.997651767300303	Transcript	Hippocampus
ENST00000512902.5	ENSG00000172765.16	ENSG00000172765	TMCC1	0.0116767622276331	-0.326058580345069	0.0635909373243133	0.949330820052238	0.997651767300303	Transcript	Hippocampus
ENST00000393991.5	ENSG00000166925.8	ENSG00000166925	TSC22D4	0.0212357339586143	-3.99899459911988	0.0635736157679148	0.949344603209707	0.997651767300303	Transcript	Hippocampus
ENST00000548933.5	ENSG00000197111.15	ENSG00000197111	PCBP2	0.0204079520339375	-4.14933488252911	0.0635715247450656	0.949346267085307	0.997651767300303	Transcript	Hippocampus
ENST00000498840.1	ENSG00000244427.1	ENSG00000244427	RP11-52B19.1	0.0078630055913203	-1.42170942954347	0.0635413858415294	0.949370249337685	0.997651767300303	Transcript	Hippocampus
ENST00000465160.2	ENSG00000187609.15	ENSG00000187609	EXD3	-0.0031089226990216	-0.218635811178129	-0.063518017423552	0.949388844183124	0.997651767300303	Transcript	Hippocampus
ENST00000486971.1	ENSG00000179021.9	ENSG00000179021	C3orf38	0.0105089081664774	0.891720130796856	0.0634987693869268	0.949404160356951	0.997651767300303	Transcript	Hippocampus
ENST00000532313.5	ENSG00000159176.13	ENSG00000159176	CSRP1	-0.0039371488693191	3.36019598686541	-0.063481593756438	0.949417827478036	0.997651767300303	Transcript	Hippocampus
ENST00000381535.4	ENSG00000100321.14	ENSG00000100321	SYNGR1	0.0116403215201885	-1.65137623659741	0.0634605561100056	0.949434567731677	0.997651767300303	Transcript	Hippocampus
ENST00000444664.5	ENSG00000160691.18	ENSG00000160691	SHC1	-0.0044019545436421	-0.684724098061222	-0.063459632177326	0.949435302931704	0.997651767300303	Transcript	Hippocampus
ENST00000524460.1	ENSG00000120451.10	ENSG00000120451	SNX19	-0.0100975625889963	0.951856593811157	-0.063459143750199	0.94943569158735	0.997651767300303	Transcript	Hippocampus
ENST00000579158.5	ENSG00000007237.18	ENSG00000007237	GAS7	-0.0196603179477018	-1.53906742321554	-0.0634545457699813	0.949439350334303	0.997651767300303	Transcript	Hippocampus
ENST00000470012.1	ENSG00000144034.14	ENSG00000144034	TPRKB	0.0041163019571481	-0.819873248829225	0.0634224667907046	0.949464876543434	0.997651767300303	Transcript	Hippocampus
ENST00000422734.1	ENSG00000223928.1	ENSG00000223928	RP11-183E9.2	-0.0070520515667468	-1.6122230768143	-0.0634149509128305	0.949470857161158	0.997651767300303	Transcript	Hippocampus
ENST00000396182.6	ENSG00000154678.16	ENSG00000154678	PDE1C	0.0071551104310058	2.14746822322657	0.0634117993170423	0.949473364984772	0.997651767300303	Transcript	Hippocampus
ENST00000292330.2	ENSG00000160813.6	ENSG00000160813	PPP1R35	-0.0035040302655691	-0.12238188440366	-0.0633968376405944	0.949485270466834	0.997651767300303	Transcript	Hippocampus
ENST00000463816.2	ENSG00000198546.14	ENSG00000198546	ZNF511	-0.0082680611642448	-0.392786544184675	-0.0633650714994276	0.949510547833765	0.997651767300303	Transcript	Hippocampus
ENST00000596847.5	ENSG00000095059.15	ENSG00000095059	DHPS	0.0076467666549029	-2.22521730417939	0.063354552295381	0.949518918322845	0.997651767300303	Transcript	Hippocampus
ENST00000619138.4	ENSG00000154529.14	ENSG00000154529	CNTNAP3B	0.0077817959853349	-1.33005914011031	0.0633544045650608	0.949519035876934	0.997651767300303	Transcript	Hippocampus
ENST00000223528.6	ENSG00000106692.13	ENSG00000106692	FKTN	0.0016804249886312	4.16675820037962	0.06335139344807	0.949521431926373	0.997651767300303	Transcript	Hippocampus
ENST00000481169.5	ENSG00000047457.13	ENSG00000047457	CP	0.0225618550654993	-2.42181496668864	0.0632947955570336	0.949566468901751	0.997651767300303	Transcript	Hippocampus
ENST00000313431.13	ENSG00000178104.19	ENSG00000178104	PDE4DIP	0.0043616214081673	4.43142309696827	0.0632840817082286	0.949574994314393	0.997651767300303	Transcript	Hippocampus
ENST00000373610.7	ENSG00000084652.15	ENSG00000084652	TXLNA	-0.0020379171913384	4.31611245922669	-0.063283845636622	0.949575182165519	0.997651767300303	Transcript	Hippocampus
ENST00000503369.1	ENSG00000172493.20	ENSG00000172493	AFF1	0.0096615057797294	-2.67129570459451	0.0632825670537981	0.949576199582386	0.997651767300303	Transcript	Hippocampus
ENST00000311734.6	ENSG00000115602.16	ENSG00000115602	IL1RL1	0.0211912974765574	-3.79605422341476	0.063266228425991	0.949589200855742	0.997651767300303	Transcript	Hippocampus
ENST00000537592.6	ENSG00000256463.8	ENSG00000256463	SALL3	0.0027554040222337	2.35186690390584	0.0632460281950829	0.949605274973555	0.997651767300303	Transcript	Hippocampus
ENST00000435434.1	ENSG00000231233.1	ENSG00000231233	CFAP58-AS1	-0.0054180203132151	-1.42510190922689	-0.063211124032465	0.949633049636374	0.997651767300303	Transcript	Hippocampus
ENST00000526020.5	ENSG00000236287.7	ENSG00000236287	ZBED5	0.0066030472814139	-2.54180512395028	0.0632010117850927	0.949641096374665	0.997651767300303	Transcript	Hippocampus
ENST00000573894.5	ENSG00000175866.15	ENSG00000175866	BAIAP2	-0.0096229834936041	0.825392814482572	-0.0631956201280244	0.949645386743869	0.997651767300303	Transcript	Hippocampus
ENST00000415801.1	ENSG00000226237.1	ENSG00000226237	GAS1RR	-0.0024293388488249	1.04494671512922	-0.0631853921721504	0.949653525564282	0.997651767300303	Transcript	Hippocampus
ENST00000537317.1	ENSG00000090615.13	ENSG00000090615	GOLGA3	0.0039586316725277	-1.85469849288074	0.0631747209572685	0.949662017110401	0.997651767300303	Transcript	Hippocampus
ENST00000505783.5	ENSG00000132356.11	ENSG00000132356	PRKAA1	0.0041362870522112	1.7690394768587	0.0631679349244109	0.949667417052533	0.997651767300303	Transcript	Hippocampus
ENST00000527903.1	ENSG00000149091.15	ENSG00000149091	DGKZ	-0.0063854851821667	-1.51395778181046	-0.0631529866294385	0.949679312070592	0.997651767300303	Transcript	Hippocampus
ENST00000601881.1	ENSG00000105738.10	ENSG00000105738	SIPA1L3	-0.0131994814781719	-1.24169643615084	-0.0631376560808524	0.949691511276417	0.997651767300303	Transcript	Hippocampus
ENST00000461783.7	ENSG00000146426.17	ENSG00000146426	TIAM2	0.0035540093009367	2.30173826506392	0.063125203835496	0.949701420095847	0.997651767300303	Transcript	Hippocampus
ENST00000528095.5	ENSG00000048649.13	ENSG00000048649	RSF1	-0.0021896060653053	3.20016494218051	-0.063123332549176	0.949702909164374	0.997651767300303	Transcript	Hippocampus
ENST00000467954.5	ENSG00000068438.14	ENSG00000068438	FTSJ1	0.00949243681939	-2.05870999250071	0.0630970361769318	0.949723834414972	0.997651767300303	Transcript	Hippocampus
ENST00000570324.1	ENSG00000182446.13	ENSG00000182446	NPLOC4	0.0132174893441957	-3.06337346553503	0.0630891059699435	0.949730144857594	0.997651767300303	Transcript	Hippocampus
ENST00000477868.1	ENSG00000134371.10	ENSG00000134371	CDC73	0.0135802002076599	-3.29204468889322	0.0630778019272203	0.94973914002714	0.997651767300303	Transcript	Hippocampus
ENST00000479900.5	ENSG00000241549.8	ENSG00000241549	GUSBP2	0.0030891617858232	0.919170888742028	0.0630773883262588	0.949739469149406	0.997651767300303	Transcript	Hippocampus
ENST00000415040.6	ENSG00000109113.18	ENSG00000109113	RAB34	-0.0154184627716821	-1.23114899370548	-0.0630637972398954	0.949750284238185	0.997651767300303	Transcript	Hippocampus
ENST00000552831.1	ENSG00000120802.13	ENSG00000120802	TMPO	0.0064631086130712	-2.43527785389174	0.0630516296327184	0.949759966603193	0.997651767300303	Transcript	Hippocampus
ENST00000402441.5	ENSG00000183023.18	ENSG00000183023	SLC8A1	-0.0116450932375472	2.39474449099856	-0.0630419984310476	0.949767630630552	0.997651767300303	Transcript	Hippocampus
ENST00000508973.5	ENSG00000183666.16	ENSG00000183666	GUSBP1	0.0031353403109153	0.303520656780007	0.0630369962655879	0.949771611104845	0.997651767300303	Transcript	Hippocampus
ENST00000377459.2	ENSG00000274997.1	ENSG00000274997	HIST1H2AH	0.0067942371250668	-2.36785478541109	0.0630191498670614	0.949785812390757	0.997651767300303	Transcript	Hippocampus
ENST00000404735.1	ENSG00000143947.12	ENSG00000143947	RPS27A	-0.0023771953212987	5.9499292126614	-0.0630124856996244	0.949791115411436	0.997651767300303	Transcript	Hippocampus
ENST00000511204.1	ENSG00000187695.7	ENSG00000187695	RP11-723O4.6	0.0066807400756924	-1.75237523945848	0.0629916385717037	0.949807704557429	0.997651767300303	Transcript	Hippocampus
ENST00000619887.4	ENSG00000107736.19	ENSG00000107736	CDH23	0.0158234900443819	-3.31685183171762	0.0629904275956269	0.949808668194867	0.997651767300303	Transcript	Hippocampus
ENST00000586655.1	ENSG00000152223.12	ENSG00000152223	EPG5	0.0043731976527776	-1.61255723695949	0.062942064664576	0.949847153186261	0.997651767300303	Transcript	Hippocampus
ENST00000541174.6	ENSG00000110911.14	ENSG00000110911	SLC11A2	-0.0085846344321826	-1.85729044974166	-0.0628817960213645	0.949895112359034	0.997651767300303	Transcript	Hippocampus
ENST00000596831.1	ENSG00000268163.1	ENSG00000268163	AC004076.9	0.00533360693702	0.291435560496542	0.0628653584452792	0.949908192700922	0.997651767300303	Transcript	Hippocampus
ENST00000490553.1	ENSG00000163162.8	ENSG00000163162	RNF149	0.0029300183195089	-0.0783488465176835	0.0628422140443032	0.949926610079108	0.997651767300303	Transcript	Hippocampus
ENST00000505485.1	ENSG00000111877.17	ENSG00000111877	MCM9	0.0074856689328013	-2.35572240775055	0.062841531609171	0.949927153133792	0.997651767300303	Transcript	Hippocampus
ENST00000375299.7	ENSG00000169062.14	ENSG00000169062	UPF3A	-0.0053309864684751	2.39270275120981	-0.0628404929640925	0.949927979646201	0.997651767300303	Transcript	Hippocampus
ENST00000571980.1	ENSG00000132388.12	ENSG00000132388	UBE2G1	-0.0104169706340711	-1.42819707744675	-0.0627895833484753	0.949968491558094	0.997651767300303	Transcript	Hippocampus
ENST00000374075.9	ENSG00000106948.16	ENSG00000106948	AKNA	-0.017325755922053	-1.61524797501368	-0.0627686387710596	0.949985158484061	0.997651767300303	Transcript	Hippocampus
ENST00000309244.8	ENSG00000105379.9	ENSG00000105379	ETFB	0.0024462819395569	3.16328912363123	0.0627682480697454	0.949985469390036	0.997651767300303	Transcript	Hippocampus
ENST00000428648.5	ENSG00000154978.12	ENSG00000154978	VOPP1	-0.0203365846417298	2.59516673051379	-0.0627648264458153	0.949988192194929	0.997651767300303	Transcript	Hippocampus
ENST00000614910.4	ENSG00000095303.14	ENSG00000095303	PTGS1	-0.0214016300422022	-1.6552705898181	-0.0627524912625746	0.949998008093643	0.997651767300303	Transcript	Hippocampus
ENST00000329623.11	ENSG00000157617.16	ENSG00000157617	C2CD2	-0.0125934804602075	2.22921046324411	-0.0627463580818862	0.950002888662844	0.997651767300303	Transcript	Hippocampus
ENST00000635977.1	ENSG00000182796.13	ENSG00000182796	TMEM198B	-0.0044726977700045	-1.67404721661999	-0.0626848455587897	0.950051838266589	0.997651767300303	Transcript	Hippocampus
ENST00000430055.6	ENSG00000133997.11	ENSG00000133997	MED6	-0.018669346735973	-0.218649129564324	-0.0626701450159727	0.950063536493772	0.997651767300303	Transcript	Hippocampus
ENST00000580576.5	ENSG00000240498.6	ENSG00000240498	CDKN2B-AS1	-0.0024241277063732	1.13303221463618	-0.0626628379428018	0.950069351235592	0.997651767300303	Transcript	Hippocampus
ENST00000327906.7	ENSG00000010318.20	ENSG00000010318	PHF7	0.0057676296306726	-1.61429889285005	0.0626368342462162	0.950090044191132	0.997651767300303	Transcript	Hippocampus
ENST00000467590.1	ENSG00000176896.8	ENSG00000176896	TCEANC	0.0025657260992344	0.648435562637479	0.0626266065851509	0.950098183063842	0.997651767300303	Transcript	Hippocampus
ENST00000409279.1	ENSG00000115762.16	ENSG00000115762	PLEKHB2	-0.0040377212589452	0.612545565588752	-0.0626184369239429	0.950104684244381	0.997651767300303	Transcript	Hippocampus
ENST00000315396.7	ENSG00000105479.15	ENSG00000105479	CCDC114	-0.0081587779335179	0.331084715990632	-0.0626064658052858	0.950114210521036	0.997651767300303	Transcript	Hippocampus
ENST00000275275.9	ENSG00000146453.12	ENSG00000146453	PNLDC1	-0.0183534999231588	-3.92605831615198	-0.0626050082584149	0.950115370395981	0.997651767300303	Transcript	Hippocampus
ENST00000220509.9	ENSG00000104142.10	ENSG00000104142	VPS18	-0.0018817598716326	3.79019480556657	-0.0626002871726791	0.950119127304403	0.997651767300303	Transcript	Hippocampus
ENST00000546160.5	ENSG00000113448.17	ENSG00000113448	PDE4D	0.0050491423966562	3.80659197359698	0.0625482275413785	0.95016055498158	0.997651767300303	Transcript	Hippocampus
ENST00000493941.1	ENSG00000174482.10	ENSG00000174482	LINGO2	-0.0060325798393236	-1.4221667824381	-0.0625470544991708	0.950161488459091	0.997651767300303	Transcript	Hippocampus
ENST00000313349.3	ENSG00000179833.4	ENSG00000179833	SERTAD2	0.0024003315028619	3.15175661088822	0.062537115263928	0.950169397855484	0.997651767300303	Transcript	Hippocampus
ENST00000315713.5	ENSG00000117528.11	ENSG00000117528	ABCD3	-0.0106593169673637	-1.90612754294686	-0.0625319572773138	0.950173502454987	0.997651767300303	Transcript	Hippocampus
ENST00000451277.5	ENSG00000171877.20	ENSG00000171877	FRMD5	0.0131664619722219	-3.29587921446936	0.0625167218079729	0.950185626476343	0.997651767300303	Transcript	Hippocampus
ENST00000443022.2	ENSG00000156804.7	ENSG00000156804	FBXO32	0.0113287628680758	-2.16732767858696	0.06249218289228	0.950205153981674	0.997651767300303	Transcript	Hippocampus
ENST00000480748.2	ENSG00000165475.13	ENSG00000165475	CRYL1	0.0044700956540422	-0.262454509109338	0.0624714044433797	0.950221689017407	0.997651767300303	Transcript	Hippocampus
ENST00000370682.7	ENSG00000142875.19	ENSG00000142875	PRKACB	0.0158036681390623	4.55959272552073	0.0624562924877756	0.950233714795077	0.997651767300303	Transcript	Hippocampus
ENST00000472531.5	ENSG00000196418.12	ENSG00000196418	ZNF124	-0.0018406545895233	1.45445668207688	-0.0624420313494834	0.950245063520593	0.997651767300303	Transcript	Hippocampus
ENST00000617633.4	ENSG00000278053.4	ENSG00000278053	DDX52	0.0011018454940629	3.99690179905094	0.0624351419668694	0.950250545955615	0.997651767300303	Transcript	Hippocampus
ENST00000591063.5	ENSG00000167635.11	ENSG00000167635	ZNF146	0.008764331326381	-1.50150751129198	0.0624265862205482	0.950257354453355	0.997651767300303	Transcript	Hippocampus
ENST00000489642.5	ENSG00000198218.10	ENSG00000198218	QRICH1	-0.0031496620234544	2.81727944682129	-0.0624256908258539	0.950258066991376	0.997651767300303	Transcript	Hippocampus
ENST00000530853.5	ENSG00000100503.23	ENSG00000100503	NIN	0.0180746502533234	1.42819769787911	0.0624250654983415	0.950258564615108	0.997651767300303	Transcript	Hippocampus
ENST00000389204.8	ENSG00000198363.16	ENSG00000198363	ASPH	-0.0039664505895559	0.310696477633886	-0.0623965346396762	0.950281268950111	0.997651767300303	Transcript	Hippocampus
ENST00000570827.6	ENSG00000154914.16	ENSG00000154914	USP43	0.0090862265079162	-1.15556594281878	0.0623954604645304	0.950282123759818	0.997651767300303	Transcript	Hippocampus
ENST00000569166.1	ENSG00000169181.12	ENSG00000169181	GSG1L	0.0097774236058486	-2.83374556173246	0.062389717903342	0.950286693590088	0.997651767300303	Transcript	Hippocampus
ENST00000555102.1	ENSG00000197102.10	ENSG00000197102	DYNC1H1	-0.0035167501145476	-1.30088414411433	-0.0623778819939554	0.950296112406006	0.997651767300303	Transcript	Hippocampus
ENST00000442196.7	ENSG00000260916.6	ENSG00000260916	CCPG1	0.002337187905236	4.78428147644614	0.0623446786135855	0.950322535130091	0.997651767300303	Transcript	Hippocampus
ENST00000476782.5	ENSG00000128594.7	ENSG00000128594	LRRC4	0.0072436630544469	-0.634060078055575	0.0623217924840099	0.950340747581374	0.997651767300303	Transcript	Hippocampus
ENST00000383907.1	ENSG00000206634.1	ENSG00000206634	SNORA22	-0.0045373149649072	0.214378877383094	-0.0623006927380231	0.950357538477482	0.997651767300303	Transcript	Hippocampus
ENST00000522948.5	ENSG00000008853.16	ENSG00000008853	RHOBTB2	-0.0027263838903362	4.95304446926841	-0.0622975312882628	0.950360054318892	0.997651767300303	Transcript	Hippocampus
ENST00000522251.5	ENSG00000147488.11	ENSG00000147488	ST18	0.0136692475654298	0.995072414813932	0.0622794448494943	0.950374447285812	0.997651767300303	Transcript	Hippocampus
ENST00000490822.1	ENSG00000204344.14	ENSG00000204344	STK19	-0.0125754483094524	-2.95157974762745	-0.0622786963291595	0.950375042949497	0.997651767300303	Transcript	Hippocampus
ENST00000382374.8	ENSG00000165487.13	ENSG00000165487	MICU2	0.0023442047335532	3.91440318141644	0.0622771463940812	0.950376276369703	0.997651767300303	Transcript	Hippocampus
ENST00000339296.9	ENSG00000172888.11	ENSG00000172888	ZNF621	0.0021243366897938	3.83584966455907	0.0622413695425473	0.950404747202855	0.997651767300303	Transcript	Hippocampus
ENST00000554402.6	ENSG00000131966.13	ENSG00000131966	ACTR10	0.0085763540501152	2.08312398895066	0.0622380194495655	0.950407413174027	0.997651767300303	Transcript	Hippocampus
ENST00000619111.1	ENSG00000100918.12	ENSG00000100918	REC8	0.0082655813105807	-2.53675789720687	0.0621998264878766	0.950437806798129	0.997651767300303	Transcript	Hippocampus
ENST00000543847.1	ENSG00000168439.16	ENSG00000168439	STIP1	-0.0099935374127598	0.441598498350039	-0.0621961652498221	0.95044072038308	0.997651767300303	Transcript	Hippocampus
ENST00000554757.1	ENSG00000100711.13	ENSG00000100711	ZFYVE21	-0.0027550877367196	0.820939798774733	-0.062170847844037	0.95046086779717	0.997651767300303	Transcript	Hippocampus
ENST00000619054.4	ENSG00000112305.14	ENSG00000112305	SMAP1	-0.0062382407873716	3.25966185868563	-0.0621504405319463	0.950477107816257	0.997651767300303	Transcript	Hippocampus
ENST00000524254.5	ENSG00000156795.6	ENSG00000156795	WDYHV1	-0.0167150227131877	-3.61668645780984	-0.0621332995525128	0.950490748522962	0.997651767300303	Transcript	Hippocampus
ENST00000547085.1	ENSG00000173064.11	ENSG00000173064	HECTD4	-0.0032496530705119	-0.0743425835622361	-0.0621043971643657	0.950513748933572	0.997651767300303	Transcript	Hippocampus
ENST00000396573.6	ENSG00000183454.15	ENSG00000183454	GRIN2A	-0.0049795748425916	6.88215788538501	-0.0621020053017133	0.950515652370633	0.997651767300303	Transcript	Hippocampus
ENST00000525878.5	ENSG00000009307.15	ENSG00000009307	CSDE1	-0.0097227348305224	-2.38222999013002	-0.0620935382474645	0.95052239042906	0.997651767300303	Transcript	Hippocampus
ENST00000612703.3	ENSG00000116983.12	ENSG00000116983	HPCAL4	-0.0084057533163707	4.94610385709958	-0.0620716515452023	0.950539807822834	0.997651767300303	Transcript	Hippocampus
ENST00000510592.1	ENSG00000251555.1	ENSG00000251555	RP11-745L13.2	-0.0032590322900673	1.36929925523847	-0.0620569290912477	0.95055152393552	0.997651767300303	Transcript	Hippocampus
ENST00000546181.1	ENSG00000089818.16	ENSG00000089818	NECAP1	0.0127471473060523	-2.88818819149014	0.0620224447670469	0.95057896656485	0.997651767300303	Transcript	Hippocampus
ENST00000520207.2	ENSG00000120896.13	ENSG00000120896	SORBS3	-0.0157923398756213	-3.89107557009391	-0.0620079373220196	0.950590511608931	0.997651767300303	Transcript	Hippocampus
ENST00000636400.1	ENSG00000196628.14	ENSG00000196628	TCF4	-0.011808260666128	1.10988171401619	-0.0619838751156645	0.950609660367765	0.997651767300303	Transcript	Hippocampus
ENST00000311101.9	ENSG00000175193.12	ENSG00000175193	PARL	-0.0107748084499927	-0.935922837935136	-0.0619775564390783	0.950614688789788	0.997651767300303	Transcript	Hippocampus
ENST00000273859.7	ENSG00000145246.13	ENSG00000145246	ATP10D	-0.0035359352896398	3.63513525224871	-0.0619269208484404	0.95065498481794	0.997651767300303	Transcript	Hippocampus
ENST00000463049.5	ENSG00000198625.12	ENSG00000198625	MDM4	0.0262794386564506	-0.832250851093337	0.0619147602215397	0.950664662317765	0.997651767300303	Transcript	Hippocampus
ENST00000559664.5	ENSG00000140199.11	ENSG00000140199	SLC12A6	0.0023064162785899	3.34525878340513	0.0618982274850688	0.950677819180328	0.997651767300303	Transcript	Hippocampus
ENST00000497328.5	ENSG00000187905.10	ENSG00000187905	LRRC74B	-0.0035808368002033	0.845111462889734	-0.06188741384189	0.950686424757397	0.997651767300303	Transcript	Hippocampus
ENST00000433436.6	ENSG00000122705.16	ENSG00000122705	CLTA	0.0246721651712979	-1.51305048158746	0.0618832115320801	0.950689768988123	0.997651767300303	Transcript	Hippocampus
ENST00000579953.5	ENSG00000198265.11	ENSG00000198265	HELZ	-0.0042508951024502	1.85073537636812	-0.0618732220554824	0.950697718694547	0.997651767300303	Transcript	Hippocampus
ENST00000478723.5	ENSG00000205981.6	ENSG00000205981	DNAJC19	-0.0034184888397409	-0.368538403316243	-0.0618588258670549	0.950709175306619	0.997651767300303	Transcript	Hippocampus
ENST00000339485.3	ENSG00000187650.3	ENSG00000187650	VMAC	-0.0024218195160066	1.56964681930617	-0.061856707238316	0.950710861330676	0.997651767300303	Transcript	Hippocampus
ENST00000371509.8	ENSG00000116171.16	ENSG00000116171	SCP2	-0.0244019678625051	-1.85353811756531	-0.0618342388496983	0.950728741892722	0.997651767300303	Transcript	Hippocampus
ENST00000517497.2	ENSG00000130477.15	ENSG00000130477	UNC13A	0.00915976279953	-1.25180151845714	0.0618169555913903	0.950742496094621	0.997651767300303	Transcript	Hippocampus
ENST00000558880.1	ENSG00000131323.14	ENSG00000131323	TRAF3	-0.0046630364180034	-1.72750966925755	-0.0618156825149372	0.950743509223067	0.997651767300303	Transcript	Hippocampus
ENST00000592488.2	ENSG00000065000.15	ENSG00000065000	AP3D1	0.0040172802742365	-1.63103791403209	0.0618111581081	0.950747109797159	0.997651767300303	Transcript	Hippocampus
ENST00000587700.1	ENSG00000087903.12	ENSG00000087903	RFX2	0.0017224736106681	0.769995903212467	0.0618029374567851	0.950753651886962	0.997651767300303	Transcript	Hippocampus
ENST00000539935.6	ENSG00000182389.19	ENSG00000182389	CACNB4	0.009522563435093	2.88284520620856	0.0617853828090577	0.950767622090684	0.997651767300303	Transcript	Hippocampus
ENST00000505803.5	ENSG00000164211.12	ENSG00000164211	STARD4	0.0136549124454036	-2.77280798855699	0.0617852129635679	0.95076775725588	0.997651767300303	Transcript	Hippocampus
ENST00000490211.6	ENSG00000119801.12	ENSG00000119801	YPEL5	0.0100376361600887	-2.50820522403833	0.0617386701902097	0.950804796639034	0.997651767300303	Transcript	Hippocampus
ENST00000453705.1	ENSG00000185515.14	ENSG00000185515	BRCC3	0.0219085107380585	-1.14112614883677	0.0617348534305334	0.950807834073941	0.997651767300303	Transcript	Hippocampus
ENST00000395374.1	ENSG00000129292.20	ENSG00000129292	PHF20L1	0.0021857039501311	3.7885154801397	0.0617318939656914	0.950810189261185	0.997651767300303	Transcript	Hippocampus
ENST00000611977.1	ENSG00000274588.1	ENSG00000274588	DGKK	0.0077665051438663	-1.83375927684827	0.0616726089118586	0.950857369301804	0.997651767300303	Transcript	Hippocampus
ENST00000381707.6	ENSG00000184923.12	ENSG00000184923	NUTM2A	-0.0126348827032106	-0.678052533561054	-0.0616498608892314	0.950875472605842	0.997651767300303	Transcript	Hippocampus
ENST00000380321.5	ENSG00000171843.15	ENSG00000171843	MLLT3	0.0078026733563192	0.745539971600757	0.0616427147891926	0.950881159611845	0.997651767300303	Transcript	Hippocampus
ENST00000393725.6	ENSG00000122203.14	ENSG00000122203	KIAA1191	0.011479105167296	1.72811636380988	0.0616348028661539	0.950887456077681	0.997651767300303	Transcript	Hippocampus
ENST00000446758.5	ENSG00000187231.13	ENSG00000187231	SESTD1	0.0044518314748807	2.01367939074255	0.0616298405743256	0.95089140516986	0.997651767300303	Transcript	Hippocampus
ENST00000530983.5	ENSG00000160948.13	ENSG00000160948	VPS28	0.0067581092284217	-0.233171216440244	0.0616227196929906	0.950897072113333	0.997651767300303	Transcript	Hippocampus
ENST00000488145.1	ENSG00000107281.9	ENSG00000107281	NPDC1	-0.0055605535986758	-1.62362116835589	-0.0616150328884118	0.950903189432934	0.997651767300303	Transcript	Hippocampus
ENST00000415772.5	ENSG00000225648.5	ENSG00000225648	SBDSP1	0.0068973231832424	-0.0271098312435556	0.0616146300142667	0.950903510048672	0.997651767300303	Transcript	Hippocampus
ENST00000611578.4	ENSG00000106123.11	ENSG00000106123	EPHB6	-0.0204949627162253	-2.88891049855211	-0.0615778704154692	0.950932764145904	0.997651767300303	Transcript	Hippocampus
ENST00000589940.5	ENSG00000154832.14	ENSG00000154832	CXXC1	0.0163898908855516	0.0117890312457535	0.0615741882007315	0.95093569453704	0.997651767300303	Transcript	Hippocampus
ENST00000556776.1	ENSG00000198208.11	ENSG00000198208	RPS6KL1	0.0129296410418998	-1.49337281581342	0.0615567784548513	0.950949549622053	0.997651767300303	Transcript	Hippocampus
ENST00000620594.1	ENSG00000177410.12	ENSG00000177410	ZFAS1	0.0060151585884163	1.0242755456407	0.0615439935168339	0.950959724185737	0.997651767300303	Transcript	Hippocampus
ENST00000370477.5	ENSG00000102081.13	ENSG00000102081	FMR1	-0.0070125125171982	2.69445102554026	-0.0615418760525421	0.95096140931594	0.997651767300303	Transcript	Hippocampus
ENST00000619314.1	ENSG00000244879.5	ENSG00000244879	GABPB1-AS1	0.002669689164104	0.438670008855318	0.0615372952238209	0.950965054852942	0.997651767300303	Transcript	Hippocampus
ENST00000521102.1	ENSG00000247081.7	ENSG00000247081	BAALC-AS1	-0.0138806658475707	-1.87129774798034	-0.0615163618450113	0.95098171416761	0.997651767300303	Transcript	Hippocampus
ENST00000580203.1	ENSG00000146872.17	ENSG00000146872	TLK2	-0.001660222670741	1.65279870900171	-0.0615041805365923	0.950991408372217	0.997651767300303	Transcript	Hippocampus
ENST00000340992.4	ENSG00000105371.8	ENSG00000105371	ICAM4	0.0128326300248386	-2.88389708396642	0.0614684970628649	0.951019806258059	0.997651767300303	Transcript	Hippocampus
ENST00000555392.1	ENSG00000119723.16	ENSG00000119723	COQ6	-0.0014091115742157	1.91346203823117	-0.061461613144511	0.951025284676039	0.997651767300303	Transcript	Hippocampus
ENST00000263346.12	ENSG00000141002.18	ENSG00000141002	TCF25	0.0018911784057751	4.69840810641408	0.0614162600768877	0.951061377995018	0.997651767300303	Transcript	Hippocampus
ENST00000264661.3	ENSG00000089558.8	ENSG00000089558	KCNH4	0.0182386783177347	-4.48904496024169	0.0614019185138751	0.951072791458037	0.997651767300303	Transcript	Hippocampus
ENST00000355797.7	ENSG00000182534.13	ENSG00000182534	MXRA7	-0.0027672364180132	4.38150011060326	-0.0613907071096371	0.951081713850123	0.997651767300303	Transcript	Hippocampus
ENST00000487463.1	ENSG00000102316.16	ENSG00000102316	MAGED2	-0.0042962546295786	-1.74886683750686	-0.0613867225590762	0.951084884883677	0.997651767300303	Transcript	Hippocampus
ENST00000428533.5	ENSG00000230333.6	ENSG00000230333	AC004538.3	0.0138712862828332	-2.65589582305047	0.061367943388325	0.951099829962516	0.997651767300303	Transcript	Hippocampus
ENST00000547361.1	ENSG00000110880.10	ENSG00000110880	CORO1C	-0.0030184681432846	0.833984631785183	-0.0613600648011005	0.951106100005287	0.997651767300303	Transcript	Hippocampus
ENST00000461761.5	ENSG00000106686.16	ENSG00000106686	SPATA6L	-0.0125672576416308	-1.79762665250709	-0.0613449444455374	0.951118133297608	0.997651767300303	Transcript	Hippocampus
ENST00000264065.11	ENSG00000077232.16	ENSG00000077232	DNAJC10	0.0011288125032766	6.43113170289358	0.0613131582676359	0.951143429853675	0.997651767300303	Transcript	Hippocampus
ENST00000440225.5	ENSG00000106290.14	ENSG00000106290	TAF6	0.0142851475780943	-1.46119755878008	0.0613126145947439	0.951143862528075	0.997651767300303	Transcript	Hippocampus
ENST00000591349.5	ENSG00000123159.15	ENSG00000123159	GIPC1	-0.0078204843693953	-0.25672266306419	-0.0613011331165509	0.95115299990388	0.997651767300303	Transcript	Hippocampus
ENST00000578981.1	ENSG00000141068.13	ENSG00000141068	KSR1	0.0053626690791714	-0.16014510345589	0.0612859367168201	0.951165093758586	0.997651767300303	Transcript	Hippocampus
ENST00000535372.1	ENSG00000112096.16	ENSG00000112096	SOD2	-0.0040587673900419	-1.22419474108642	-0.0612701786619353	0.951177634611081	0.997651767300303	Transcript	Hippocampus
ENST00000468929.5	ENSG00000214113.10	ENSG00000214113	LYRM4	0.0216929274756556	-4.17192683804613	0.0612437761647946	0.95119864673811	0.997651767300303	Transcript	Hippocampus
ENST00000413152.3	ENSG00000144229.11	ENSG00000144229	THSD7B	-0.0195182996817329	-4.06805455466885	-0.0612425291117231	0.951199639191954	0.997651767300303	Transcript	Hippocampus
ENST00000517309.5	ENSG00000156471.12	ENSG00000156471	PTDSS1	-0.002416905843124	2.85906709272009	-0.0612207896452944	0.951216940325931	0.997651767300303	Transcript	Hippocampus
ENST00000370562.1	ENSG00000171858.17	ENSG00000171858	RPS21	-0.0037632108082709	-1.08262191709091	-0.061197289190008	0.951235642951009	0.997651767300303	Transcript	Hippocampus
ENST00000261892.10	ENSG00000074621.13	ENSG00000074621	SLC24A1	0.0220596883385287	-1.98744898351377	0.0611961837980025	0.951236522667917	0.997651767300303	Transcript	Hippocampus
ENST00000309060.7	ENSG00000174306.21	ENSG00000174306	ZHX3	0.002478250777483	5.34598709540521	0.0611915276045615	0.951240228260863	0.997651767300303	Transcript	Hippocampus
ENST00000445420.5	ENSG00000244558.5	ENSG00000244558	KCNK15-AS1	0.0050426211547661	-1.91043495490588	0.0611855177872597	0.951245011125703	0.997651767300303	Transcript	Hippocampus
ENST00000452837.6	ENSG00000134077.15	ENSG00000134077	THUMPD3	0.0026744390459157	2.50281679728267	0.0611758562051153	0.951252700221964	0.997651767300303	Transcript	Hippocampus
ENST00000637373.1	ENSG00000152969.17	ENSG00000152969	JAKMIP1	0.0158507876149562	0.226407007748863	0.0611619148770629	0.951263795329308	0.997651767300303	Transcript	Hippocampus
ENST00000589050.1	ENSG00000141425.17	ENSG00000141425	RPRD1A	0.0150304283867202	0.121807903691524	0.0611518324736301	0.951271819344693	0.997651767300303	Transcript	Hippocampus
ENST00000400405.3	ENSG00000215475.4	ENSG00000215475	SIAH3	-0.0036552900785953	2.24031556569346	-0.0611304580990026	0.951288830018528	0.997651767300303	Transcript	Hippocampus
ENST00000452799.5	ENSG00000155744.9	ENSG00000155744	FAM126B	0.0159154145967724	-2.92589544472396	0.0611286461940374	0.951290272013759	0.997651767300303	Transcript	Hippocampus
ENST00000522673.5	ENSG00000170919.15	ENSG00000170919	TPT1-AS1	0.0124960480897059	-1.67758831194627	0.0611263526690215	0.951292097304056	0.997651767300303	Transcript	Hippocampus
ENST00000500323.2	ENSG00000146094.13	ENSG00000146094	DOK3	-0.0106035698112716	-2.94621356241272	-0.0610717371937018	0.951335562829959	0.997654785081771	Transcript	Hippocampus
ENST00000447958.1	ENSG00000115641.18	ENSG00000115641	FHL2	0.0024360337575812	-0.422753938604328	0.0610645970947274	0.951341245262311	0.997654785081771	Transcript	Hippocampus
ENST00000529801.1	ENSG00000110060.8	ENSG00000110060	PUS3	-0.002027574032152	0.59099817065416	-0.0610526354335004	0.951350764930139	0.997654785081771	Transcript	Hippocampus
ENST00000348850.9	ENSG00000120049.18	ENSG00000120049	KCNIP2	-0.004935425410252	4.66855845308363	-0.061011890078311	0.951383192104365	0.997654785081771	Transcript	Hippocampus
ENST00000567525.5	ENSG00000141012.12	ENSG00000141012	GALNS	0.0170852644651183	-1.9965198854263	0.0610116578180962	0.951383376948794	0.997654785081771	Transcript	Hippocampus
ENST00000396426.7	ENSG00000100167.19	ENSG00000100167	SEPT3	0.0047218452900127	5.31972487762706	0.06100817210887	0.951386151052846	0.997654785081771	Transcript	Hippocampus
ENST00000349556.4	ENSG00000213066.11	ENSG00000213066	FGFR1OP	-0.0024990974989929	1.71714529587688	-0.0609682089468705	0.951417955804695	0.997654785081771	Transcript	Hippocampus
ENST00000447009.1	ENSG00000214293.8	ENSG00000214293	APTR	0.0050713596268195	-1.76177524855473	0.0609648998321224	0.951420589372896	0.997654785081771	Transcript	Hippocampus
ENST00000520177.5	ENSG00000145907.14	ENSG00000145907	G3BP1	0.0194398648113915	-3.95186265362135	0.0609311463677073	0.951447452192108	0.997654785081771	Transcript	Hippocampus
ENST00000502789.2	ENSG00000206417.8	ENSG00000206417	H1FX-AS1	0.0101587391581238	-1.5925238377974	0.0609001318475337	0.951472135261277	0.997654785081771	Transcript	Hippocampus
ENST00000471207.1	ENSG00000211456.10	ENSG00000211456	SACM1L	-0.0025636544680571	-0.581210837811899	-0.0608541520535468	0.95150872860842	0.997654785081771	Transcript	Hippocampus
ENST00000370895.5	ENSG00000259030.6	ENSG00000259030	FPGT-TNNI3K	0.0030535844368496	1.25346672115381	0.0608537268354433	0.951509067021762	0.997654785081771	Transcript	Hippocampus
ENST00000244007.7	ENSG00000124181.14	ENSG00000124181	PLCG1	0.0014846397004107	5.13678789587182	0.0608436981674845	0.951517048422567	0.997654785081771	Transcript	Hippocampus
ENST00000446390.6	ENSG00000117280.12	ENSG00000117280	RAB29	0.0129113330297584	-3.41390193839893	0.0608411995209991	0.951519036992412	0.997654785081771	Transcript	Hippocampus
ENST00000612155.1	ENSG00000177679.15	ENSG00000177679	SRRM3	-0.0078321060580671	1.20690351739239	-0.0608344664098003	0.95152439559986	0.997654785081771	Transcript	Hippocampus
ENST00000397820.4	ENSG00000214212.8	ENSG00000214212	C19orf38	-0.0067448659668868	-1.75994121533624	-0.0608134982636761	0.951541083302706	0.997654785081771	Transcript	Hippocampus
ENST00000226193.5	ENSG00000109047.7	ENSG00000109047	RCVRN	-0.009826969838801	-2.58509565797635	-0.060794380893996	0.95155629806573	0.997654785081771	Transcript	Hippocampus
ENST00000374900.4	ENSG00000165591.6	ENSG00000165591	FAAH2	-0.0027037983793893	0.299561951322306	-0.0607847498445217	0.951563963046127	0.997654785081771	Transcript	Hippocampus
ENST00000525881.5	ENSG00000117054.13	ENSG00000117054	ACADM	-0.0044646799556591	-0.205532380949659	-0.0607382301425177	0.951600986344047	0.997654785081771	Transcript	Hippocampus
ENST00000233078.8	ENSG00000071626.16	ENSG00000071626	DAZAP1	-0.0103225461623788	1.34858669629255	-0.0607268671655662	0.951610029730064	0.997654785081771	Transcript	Hippocampus
ENST00000315266.9	ENSG00000171723.15	ENSG00000171723	GPHN	0.0087960352659201	3.10455256929173	0.0607168937870312	0.951617967189672	0.997654785081771	Transcript	Hippocampus
ENST00000453218.6	ENSG00000163964.13	ENSG00000163964	PIGX	0.0058722625902097	-1.59582734576082	0.0607090695604057	0.95162419421858	0.997654785081771	Transcript	Hippocampus
ENST00000397112.8	ENSG00000238105.7	ENSG00000238105	GOLGA2P5	0.0083236922389926	-1.92798004512536	0.0606981136545874	0.951632913646647	0.997654785081771	Transcript	Hippocampus
ENST00000532194.2	ENSG00000064687.12	ENSG00000064687	ABCA7	-0.008206399715254	-2.45579098295081	-0.0606820405073029	0.951645705721457	0.997654785081771	Transcript	Hippocampus
ENST00000524065.4	ENSG00000198010.12	ENSG00000198010	DLGAP2	0.0068026038246904	-1.66385353672587	0.0606817054025879	0.951645972420109	0.997654785081771	Transcript	Hippocampus
ENST00000593993.6	ENSG00000096996.15	ENSG00000096996	IL12RB1	-0.0140087714729897	-2.94122142215851	-0.0606787080748367	0.951648357893419	0.997654785081771	Transcript	Hippocampus
ENST00000476360.1	ENSG00000079246.15	ENSG00000079246	XRCC5	0.0054398938707537	-0.718196311525009	0.06064855843108	0.95167235301473	0.997654785081771	Transcript	Hippocampus
ENST00000445503.5	ENSG00000116062.14	ENSG00000116062	MSH6	-0.0274331948087101	-3.9489240620779	-0.060646688152852	0.951673841509819	0.997654785081771	Transcript	Hippocampus
ENST00000587428.1	ENSG00000101638.13	ENSG00000101638	ST8SIA5	-0.0094540054845042	-2.18743776204641	-0.0606449308054362	0.951675240127013	0.997654785081771	Transcript	Hippocampus
ENST00000599476.1	ENSG00000089351.14	ENSG00000089351	GRAMD1A	0.0067488904543028	-2.56064276619192	0.0606288505746637	0.951688037880736	0.997654785081771	Transcript	Hippocampus
ENST00000625565.2	ENSG00000196295.11	ENSG00000196295	AC005154.6	-0.0047903546305298	-2.06677236432852	-0.0606131951634665	0.951700497545839	0.997654785081771	Transcript	Hippocampus
ENST00000484848.5	ENSG00000075826.16	ENSG00000075826	SEC31B	-0.0028663630346695	1.02694942956852	-0.0606013628090882	0.95170991456429	0.997654785081771	Transcript	Hippocampus
ENST00000486098.1	ENSG00000160200.17	ENSG00000160200	CBS	0.0059896372841811	-1.92772341318192	0.060599431258664	0.951711451828389	0.997654785081771	Transcript	Hippocampus
ENST00000463468.5	ENSG00000108021.19	ENSG00000108021	FAM208B	0.0035370724651184	-0.1666704792876	0.0605751872444757	0.951730746940642	0.997654785081771	Transcript	Hippocampus
ENST00000368592.7	ENSG00000148826.8	ENSG00000148826	NKX6-2	-0.0047933863052011	2.8286599631516	-0.0605686556329225	0.951735945266915	0.997654785081771	Transcript	Hippocampus
ENST00000348031.6	ENSG00000185019.16	ENSG00000185019	UBOX5	-0.014524391193041	1.08107467536254	-0.0605685490040087	0.951736030129891	0.997654785081771	Transcript	Hippocampus
ENST00000431232.6	ENSG00000129925.10	ENSG00000129925	TMEM8A	-0.0030378297046643	1.76090538426046	-0.0605461385382043	0.951753866006286	0.997660638777069	Transcript	Hippocampus
ENST00000484442.5	ENSG00000077264.14	ENSG00000077264	PAK3	-0.004621024797374	-1.13555104294044	-0.060475675818869	0.951809945514209	0.997682494889003	Transcript	Hippocampus
ENST00000354500.6	ENSG00000083067.22	ENSG00000083067	TRPM3	0.0095227347714242	3.92033534891582	0.0604651586999779	0.951818315845448	0.997682494889003	Transcript	Hippocampus
ENST00000622257.4	ENSG00000211450.9	ENSG00000211450	C11orf31	-0.0071757324759127	-1.36492556208184	-0.0604647931675382	0.951818606764343	0.997682494889003	Transcript	Hippocampus
ENST00000478454.5	ENSG00000163660.11	ENSG00000163660	CCNL1	-0.0113438499287564	-1.68731539043983	-0.0604518643154451	0.951828896545698	0.997682494889003	Transcript	Hippocampus
ENST00000473300.1	ENSG00000172209.5	ENSG00000172209	GPR22	0.0147979352011817	-1.9279971940911	0.0604292746169275	0.951846875195865	0.997682494889003	Transcript	Hippocampus
ENST00000470195.2	ENSG00000132196.13	ENSG00000132196	HSD17B7	0.0104219241688702	-2.57825112463953	0.0604185974582247	0.951855372923022	0.997682494889003	Transcript	Hippocampus
ENST00000498651.1	ENSG00000101019.21	ENSG00000101019	UQCC1	0.0140420434225499	-3.31035790555756	0.0603886292690817	0.951879224006943	0.997682494889003	Transcript	Hippocampus
ENST00000575131.5	ENSG00000141480.17	ENSG00000141480	ARRB2	0.0057725600770329	-1.62753946647527	0.0603856353221571	0.951881606831954	0.997682494889003	Transcript	Hippocampus
ENST00000520486.5	ENSG00000147419.16	ENSG00000147419	CCDC25	-0.0095883304056134	1.99060785822856	-0.060357489185244	0.951904007824328	0.997682494889003	Transcript	Hippocampus
ENST00000507567.1	ENSG00000047188.15	ENSG00000047188	YTHDC2	-0.0113607383075808	-1.35076595227412	-0.0603469892174272	0.951912364565249	0.997682494889003	Transcript	Hippocampus
ENST00000475982.5	ENSG00000163686.14	ENSG00000163686	ABHD6	0.0054806023056326	-2.46514562743344	0.0603426002408643	0.951915857676581	0.997682494889003	Transcript	Hippocampus
ENST00000460951.5	ENSG00000189350.12	ENSG00000189350	FAM179A	-0.0097974980120397	-2.53227349673076	-0.0603234402357334	0.951931106807616	0.997682494889003	Transcript	Hippocampus
ENST00000523599.1	ENSG00000104365.13	ENSG00000104365	IKBKB	0.002156275850774	0.0995460989638473	0.060308332968065	0.951943130444429	0.997682494889003	Transcript	Hippocampus
ENST00000530507.5	ENSG00000143248.12	ENSG00000143248	RGS5	-0.0185516666789823	-1.58766383988119	-0.0603044225548844	0.951946242682587	0.997682494889003	Transcript	Hippocampus
ENST00000431948.5	ENSG00000106078.17	ENSG00000106078	COBL	-0.0244934871269556	-4.33081311128448	-0.0602712087224266	0.951972677094502	0.997697358633733	Transcript	Hippocampus
ENST00000459965.2	ENSG00000253829.1	ENSG00000253829	RP11-723D22.3	-0.0023775942672009	0.272042406628214	-0.0602445840285151	0.951993867344063	0.997706726019233	Transcript	Hippocampus
ENST00000374787.7	ENSG00000136824.18	ENSG00000136824	SMC2	0.0035793534439728	1.97702088035004	0.060185287565128	0.952041060754877	0.997726280896085	Transcript	Hippocampus
ENST00000505675.1	ENSG00000082269.16	ENSG00000082269	FAM135A	0.0097298326529229	0.784385331498512	0.0601759692929145	0.952048477081826	0.997726280896085	Transcript	Hippocampus
ENST00000543106.6	ENSG00000089169.14	ENSG00000089169	RPH3A	0.0097860338100903	1.3748368428679	0.0601499252552429	0.95206920531342	0.997726280896085	Transcript	Hippocampus
ENST00000596353.1	ENSG00000105499.13	ENSG00000105499	PLA2G4C	0.0065053740503785	-1.33465244897695	0.0601457233795847	0.952072549554138	0.997726280896085	Transcript	Hippocampus
ENST00000622501.4	ENSG00000092051.16	ENSG00000092051	JPH4	-0.0040627168629893	5.9585460249924	-0.0601441669255407	0.952073788324229	0.997726280896085	Transcript	Hippocampus
ENST00000339809.10	ENSG00000003147.17	ENSG00000003147	ICA1	0.0158287670384275	0.0875693605349082	0.0601024809250463	0.95210696594239	0.997748209194332	Transcript	Hippocampus
ENST00000559164.5	ENSG00000104047.14	ENSG00000104047	DTWD1	0.0102875479817524	-1.97159375132739	0.060077582482584	0.952126782491462	0.997753600318899	Transcript	Hippocampus
ENST00000417747.1	ENSG00000225215.1	ENSG00000225215	SMARCE1P1	-0.003316863860548	-0.940939351966761	-0.0600652272751335	0.952136615951922	0.997753600318899	Transcript	Hippocampus
ENST00000557102.1	ENSG00000151320.10	ENSG00000151320	AKAP6	-0.0029881880090458	0.434071466874289	-0.0600247507339453	0.952168831121286	0.997769323319846	Transcript	Hippocampus
ENST00000509676.1	ENSG00000109736.14	ENSG00000109736	MFSD10	0.003495501808135	0.056254513881401	0.0599734682566222	0.952209646818617	0.997769323319846	Transcript	Hippocampus
ENST00000496347.1	ENSG00000068024.16	ENSG00000068024	HDAC4	0.0043579653060853	-1.27962841921227	0.0599240443838213	0.952248983372682	0.997769323319846	Transcript	Hippocampus
ENST00000532328.5	ENSG00000149809.14	ENSG00000149809	TM7SF2	0.0184530071733314	-3.47579305390757	0.0599204815188658	0.95225181906817	0.997769323319846	Transcript	Hippocampus
ENST00000421256.1	ENSG00000226676.1	ENSG00000226676	RP11-589B3.6	-0.007892784747207	-2.41356082945823	-0.0599198330789612	0.952252335163606	0.997769323319846	Transcript	Hippocampus
ENST00000570641.1	ENSG00000183018.8	ENSG00000183018	SPNS2	-0.0056002446203405	-0.947516142133324	-0.059915366148368	0.952255890408791	0.997769323319846	Transcript	Hippocampus
ENST00000479945.1	ENSG00000168291.12	ENSG00000168291	PDHB	0.0012514484872438	2.5507938339364	0.0598983659452607	0.952269420936736	0.997769323319846	Transcript	Hippocampus
ENST00000402384.7	ENSG00000003147.17	ENSG00000003147	ICA1	-0.0084818793118344	2.41180999595369	-0.0598275174254502	0.952325809698644	0.997769323319846	Transcript	Hippocampus
ENST00000368839.1	ENSG00000107902.13	ENSG00000107902	LHPP	0.014008674666794	-1.08945477491072	0.0598200947164331	0.952331717491151	0.997769323319846	Transcript	Hippocampus
ENST00000556803.1	ENSG00000092096.15	ENSG00000092096	SLC22A17	-0.0033145984958151	0.0514530418044225	-0.0598150466679124	0.952335735274189	0.997769323319846	Transcript	Hippocampus
ENST00000583715.5	ENSG00000133195.11	ENSG00000133195	SLC39A11	-0.0043131459822791	-2.00862648401271	-0.059797465061056	0.952349728628145	0.997769323319846	Transcript	Hippocampus
ENST00000490035.6	ENSG00000185565.11	ENSG00000185565	LSAMP	0.0022652916998086	6.73119589165382	0.0597919724627213	0.952354100238001	0.997769323319846	Transcript	Hippocampus
ENST00000445217.5	ENSG00000188227.12	ENSG00000188227	ZNF793	-0.0011761640592588	4.54888848054411	-0.0597700596711821	0.952371540845945	0.997769323319846	Transcript	Hippocampus
ENST00000519612.5	ENSG00000037749.11	ENSG00000037749	MFAP3	0.0070020902610546	-2.53112459946332	0.0597598753189053	0.952379646680647	0.997769323319846	Transcript	Hippocampus
ENST00000409538.5	ENSG00000157985.18	ENSG00000157985	AGAP1	-0.0038928693127745	1.40629502118758	-0.0597564514717763	0.95238237175824	0.997769323319846	Transcript	Hippocampus
ENST00000483389.5	ENSG00000100379.17	ENSG00000100379	KCTD17	-0.0128165236166607	-3.00843893023127	-0.0597484202647386	0.95238876388646	0.997769323319846	Transcript	Hippocampus
ENST00000464687.1	ENSG00000151687.14	ENSG00000151687	ANKAR	-0.0052728759370282	-2.23012039438255	-0.0597449095532002	0.952391558102317	0.997769323319846	Transcript	Hippocampus
ENST00000527429.5	ENSG00000137726.16	ENSG00000137726	FXYD6	0.0041553805166464	0.455349472283459	0.0596911314358338	0.952434360800419	0.997769323319846	Transcript	Hippocampus
ENST00000475960.1	ENSG00000188739.14	ENSG00000188739	RBM34	-0.0035093959815631	-1.44415844923679	-0.0596804367451023	0.952442872859311	0.997769323319846	Transcript	Hippocampus
ENST00000493026.2	ENSG00000108671.9	ENSG00000108671	PSMD11	0.0016562380792678	1.75422798684564	0.0596803484511136	0.952442943133795	0.997769323319846	Transcript	Hippocampus
ENST00000497227.1	ENSG00000079691.17	ENSG00000079691	LRRC16A	0.0043530199678291	-1.38436525327481	0.0596796302749617	0.95244351474077	0.997769323319846	Transcript	Hippocampus
ENST00000347776.9	ENSG00000102547.18	ENSG00000102547	CAB39L	-0.018381943099315	-4.50607983327105	-0.0596249170987398	0.952487061835641	0.997769323319846	Transcript	Hippocampus
ENST00000517605.1	ENSG00000055147.18	ENSG00000055147	FAM114A2	-0.0037500037831801	-1.54100173649632	-0.0596091329572941	0.952499624713568	0.997769323319846	Transcript	Hippocampus
ENST00000624958.1	ENSG00000280157.1	ENSG00000280157	RP11-520H14.7	-0.0030863540606098	0.794859580200476	-0.0596078341841276	0.952500658430677	0.997769323319846	Transcript	Hippocampus
ENST00000448238.2	ENSG00000164190.16	ENSG00000164190	NIPBL	0.0015925262446913	5.53363789482444	0.0596060143684445	0.952502106855107	0.997769323319846	Transcript	Hippocampus
ENST00000591230.5	ENSG00000074657.13	ENSG00000074657	ZNF532	0.0164548831036946	0.704091729753156	0.059573823326732	0.952527728317251	0.997769323319846	Transcript	Hippocampus
ENST00000344423.9	ENSG00000186918.13	ENSG00000186918	ZNF395	0.0022871215942257	3.6060251049764	0.0595696604338943	0.952531041646408	0.997769323319846	Transcript	Hippocampus
ENST00000486326.5	ENSG00000075790.10	ENSG00000075790	BCAP29	-0.0070807880532256	-0.143313015362884	-0.0595431333374413	0.952552155109111	0.997769323319846	Transcript	Hippocampus
ENST00000623714.1	ENSG00000279007.1	ENSG00000279007	AL136097.1	0.0019428258075754	4.12841543861881	0.0595400976760377	0.952554571256709	0.997769323319846	Transcript	Hippocampus
ENST00000565460.1	ENSG00000103066.12	ENSG00000103066	PLA2G15	0.0074453919929786	-1.23374231731045	0.0595351879008836	0.952558479052305	0.997769323319846	Transcript	Hippocampus
ENST00000623140.1	ENSG00000278909.1	ENSG00000278909	RP11-401P9.7	0.003680236551737	-0.170897095473937	0.0595105754839191	0.952578068621346	0.997769323319846	Transcript	Hippocampus
ENST00000503561.7	ENSG00000151883.17	ENSG00000151883	PARP8	0.0093869554741024	-0.363004697509117	0.0595089449868669	0.952579366371161	0.997769323319846	Transcript	Hippocampus
ENST00000305766.10	ENSG00000112419.14	ENSG00000112419	PHACTR2	-0.0133390124581769	1.00838671805555	-0.0595070881556349	0.95258084426567	0.997769323319846	Transcript	Hippocampus
ENST00000402247.5	ENSG00000143919.14	ENSG00000143919	CAMKMT	0.0077592297477053	-2.5900664758253	0.0594840097240128	0.952599212931683	0.997769323319846	Transcript	Hippocampus
ENST00000394877.7	ENSG00000145331.13	ENSG00000145331	TRMT10A	-0.0212133566138308	-2.69491324389365	-0.0594631510110184	0.952615814893236	0.997769323319846	Transcript	Hippocampus
ENST00000613071.1	ENSG00000180190.11	ENSG00000180190	TDRP	-0.0237366538201004	0.359691399015616	-0.0594574672798471	0.952620338717937	0.997769323319846	Transcript	Hippocampus
ENST00000510723.1	ENSG00000164089.8	ENSG00000164089	ETNPPL	-0.0058312837064569	-1.44695581698533	-0.0594173533993519	0.952652266408681	0.997769323319846	Transcript	Hippocampus
ENST00000344749.9	ENSG00000071564.14	ENSG00000071564	TCF3	0.0190183809721921	-4.43191832773387	0.0593997776337462	0.952666255446052	0.997769323319846	Transcript	Hippocampus
ENST00000473904.1	ENSG00000055955.15	ENSG00000055955	ITIH4	-0.0107323653955096	-1.35554391951569	-0.0593980768330748	0.952667609161068	0.997769323319846	Transcript	Hippocampus
ENST00000405094.1	ENSG00000057935.13	ENSG00000057935	MTA3	-0.0023632967813376	3.36549006169154	-0.0593892449330417	0.952674638720524	0.997769323319846	Transcript	Hippocampus
ENST00000567200.1	ENSG00000102893.15	ENSG00000102893	PHKB	0.0024537580573552	-0.276180334614672	0.0593842488076495	0.952678615279907	0.997769323319846	Transcript	Hippocampus
ENST00000583927.1	ENSG00000182628.12	ENSG00000182628	SKA2	0.0044272159326429	-0.682416593419396	0.05934247669009	0.952711862951709	0.997769323319846	Transcript	Hippocampus
ENST00000409107.1	ENSG00000158411.10	ENSG00000158411	MITD1	0.0110154901528256	-2.61169463455604	0.0593330105174436	0.952719397371786	0.997769323319846	Transcript	Hippocampus
ENST00000526793.5	ENSG00000182359.14	ENSG00000182359	KBTBD3	0.0097287774322304	2.20667834838314	0.059330298921875	0.952721555615489	0.997769323319846	Transcript	Hippocampus
ENST00000510168.5	ENSG00000017260.19	ENSG00000017260	ATP2C1	-0.0203269966714068	-4.33949659384148	-0.0592995563713569	0.952746024597082	0.997769323319846	Transcript	Hippocampus
ENST00000417281.2	ENSG00000233937.6	ENSG00000233937	CTC-338M12.4	0.0058333844018454	-2.27936012654735	0.0592940452123491	0.952750411109958	0.997769323319846	Transcript	Hippocampus
ENST00000441871.5	ENSG00000048991.16	ENSG00000048991	R3HDM1	-0.0095055247239352	-2.66007641272807	-0.0592753742610022	0.952765271945447	0.997769323319846	Transcript	Hippocampus
ENST00000502729.1	ENSG00000081791.8	ENSG00000081791	KIAA0141	0.0021276614436722	0.983354372820893	0.0592542128686004	0.952782115026317	0.997769323319846	Transcript	Hippocampus
ENST00000569186.5	ENSG00000102984.14	ENSG00000102984	ZNF821	0.0092360543275964	-2.36973155655473	0.0592528585112776	0.952783193006666	0.997769323319846	Transcript	Hippocampus
ENST00000485391.5	ENSG00000064225.12	ENSG00000064225	ST3GAL6	0.0111802252721118	-3.0278050514706	0.0592432350473202	0.95279085266062	0.997769323319846	Transcript	Hippocampus
ENST00000363922.1	ENSG00000200792.1	ENSG00000200792	SNORA80A	-0.0089818317681139	-0.0690066173514937	-0.0591861066159054	0.952836323281683	0.997769323319846	Transcript	Hippocampus
ENST00000506831.1	ENSG00000204536.13	ENSG00000204536	CCHCR1	0.0054913098640738	-2.26258842051655	0.0591838975953634	0.952838081525528	0.997769323319846	Transcript	Hippocampus
ENST00000398808.3	ENSG00000167992.12	ENSG00000167992	VWCE	0.0017413515819663	1.30180951569336	0.0591714639779332	0.952847977920966	0.997769323319846	Transcript	Hippocampus
ENST00000448256.1	ENSG00000232719.1	ENSG00000232719	RP11-13J8.1	-0.003602503063267	-1.58656388596725	-0.0591614659221942	0.952855935764257	0.997769323319846	Transcript	Hippocampus
ENST00000465492.1	ENSG00000112053.13	ENSG00000112053	SLC26A8	-0.002050454132215	0.950159290963905	-0.0591593344112555	0.952857632317724	0.997769323319846	Transcript	Hippocampus
ENST00000492837.1	ENSG00000239969.5	ENSG00000239969	RP11-163E9.2	0.0059617311270819	0.0171611286422433	0.0591560654455552	0.95286023421663	0.997769323319846	Transcript	Hippocampus
ENST00000367094.6	ENSG00000130338.12	ENSG00000130338	TULP4	-0.0029495674827904	4.95642890020836	-0.0591365282375755	0.952875784662587	0.997769323319846	Transcript	Hippocampus
ENST00000592410.5	ENSG00000012061.15	ENSG00000012061	ERCC1	0.0151832381405658	-3.35184099024431	0.0591358394479829	0.952876332898127	0.997769323319846	Transcript	Hippocampus
ENST00000309720.9	ENSG00000125355.15	ENSG00000125355	TMEM255A	-0.00993594267975	0.458563983799202	-0.059124301425436	0.952885516481006	0.997769323319846	Transcript	Hippocampus
ENST00000357039.8	ENSG00000164751.14	ENSG00000164751	PEX2	-0.0019221762782231	2.70390885616516	-0.0590762623847549	0.952923752780919	0.997769323319846	Transcript	Hippocampus
ENST00000465096.5	ENSG00000178127.12	ENSG00000178127	NDUFV2	0.0056086107282846	-0.688174630663431	0.0590751155771969	0.952924665574784	0.997769323319846	Transcript	Hippocampus
ENST00000457379.1	ENSG00000230327.1	ENSG00000230327	MTCO1P42	-0.0036443143318031	-0.0483113713385463	-0.0590691847112404	0.952929386209173	0.997769323319846	Transcript	Hippocampus
ENST00000603672.5	ENSG00000230590.7	ENSG00000230590	FTX	0.0037320027414219	-1.29208128616256	0.0590586930874644	0.952937736953305	0.997769323319846	Transcript	Hippocampus
ENST00000487418.6	ENSG00000128928.8	ENSG00000128928	IVD	0.0033211807691897	1.7653846740694	0.0590365739791896	0.95295534254	0.997769323319846	Transcript	Hippocampus
ENST00000298537.11	ENSG00000165689.16	ENSG00000165689	SDCCAG3	-0.0171151417256682	-3.11888996832941	-0.0590204368375751	0.952968186826664	0.997769323319846	Transcript	Hippocampus
ENST00000491626.5	ENSG00000196505.10	ENSG00000196505	GDAP2	0.0127881851581357	-2.49449895666652	0.058998258912405	0.952985839268357	0.997769323319846	Transcript	Hippocampus
ENST00000362915.1	ENSG00000199785.1	ENSG00000199785	SNORA52	0.0063446042401442	0.628560361022267	0.0589868832086463	0.952994893728822	0.997769323319846	Transcript	Hippocampus
ENST00000444347.2	ENSG00000138617.14	ENSG00000138617	PARP16	-0.0178149846576139	-3.51156031408713	-0.058986183801	0.952995450420634	0.997769323319846	Transcript	Hippocampus
ENST00000527431.1	ENSG00000205339.9	ENSG00000205339	IPO7	-0.0107526901583915	-2.8424051674557	-0.058943038407222	0.953029791936238	0.997769323319846	Transcript	Hippocampus
ENST00000377275.3	ENSG00000165997.4	ENSG00000165997	ARL5B	0.0022215617370168	4.43929344066568	0.0589246318976925	0.953044442598309	0.997769323319846	Transcript	Hippocampus
ENST00000271234.11	ENSG00000137942.16	ENSG00000137942	FNBP1L	0.0194557462394172	1.28713739654332	0.0589115280676248	0.953054872602139	0.997769323319846	Transcript	Hippocampus
ENST00000420021.2	ENSG00000230246.7	ENSG00000230246	SPATA31C1	-0.008530223748099	-2.5764279209704	-0.0589080003702123	0.953057680477043	0.997769323319846	Transcript	Hippocampus
ENST00000490337.5	ENSG00000169282.17	ENSG00000169282	KCNAB1	-0.0157608746824038	-0.303403917770058	-0.0588988551575262	0.953064959622561	0.997769323319846	Transcript	Hippocampus
ENST00000598497.1	ENSG00000121413.12	ENSG00000121413	ZSCAN18	0.0025088745051467	2.25544914112933	0.0588973949003502	0.953066121916777	0.997769323319846	Transcript	Hippocampus
ENST00000311445.6	ENSG00000174871.10	ENSG00000174871	CNIH2	-0.0062572443822548	4.58617933840345	-0.0588614765758651	0.953094711200597	0.997769323319846	Transcript	Hippocampus
ENST00000634901.1	ENSG00000148337.20	ENSG00000148337	CIZ1	-0.0178008807822102	-3.86238131571377	-0.0588549720958769	0.953099888464849	0.997769323319846	Transcript	Hippocampus
ENST00000492814.1	ENSG00000132639.12	ENSG00000132639	SNAP25	-0.0043412176581216	0.111906832159423	-0.0588276852550553	0.953121607545641	0.997769323319846	Transcript	Hippocampus
ENST00000331040.9	ENSG00000179915.22	ENSG00000179915	NRXN1	0.003114821452245	3.7092946884053	0.0588229685758227	0.953125361810735	0.997769323319846	Transcript	Hippocampus
ENST00000315717.9	ENSG00000163466.15	ENSG00000163466	ARPC2	-0.0022677887689746	5.35589905770961	-0.0588194244101856	0.95312818280829	0.997769323319846	Transcript	Hippocampus
ENST00000479783.1	ENSG00000132321.16	ENSG00000132321	IQCA1	0.004017392347484	1.14190871705036	0.0588035720059904	0.953140800621233	0.997769323319846	Transcript	Hippocampus
ENST00000533079.5	ENSG00000014216.15	ENSG00000014216	CAPN1	0.0050976831482681	-1.64830036987069	0.0587909136164605	0.953150876148172	0.997769323319846	Transcript	Hippocampus
ENST00000449852.1	ENSG00000233871.2	ENSG00000233871	DLG5-AS1	-0.0066163918304077	-1.97692551309017	-0.058757493054238	0.953177477496747	0.997769323319846	Transcript	Hippocampus
ENST00000366812.5	ENSG00000182827.8	ENSG00000182827	ACBD3	-0.0013360034441072	4.53961705597084	-0.0587556522167029	0.95317894272679	0.997769323319846	Transcript	Hippocampus
ENST00000508478.1	ENSG00000146083.11	ENSG00000146083	RNF44	0.0039922517079549	-1.52642601054118	0.0587532343684578	0.953180867233578	0.997769323319846	Transcript	Hippocampus
ENST00000357308.8	ENSG00000198380.12	ENSG00000198380	GFPT1	0.0102537110074707	1.15492992907698	0.0587095019679995	0.953215676455415	0.997777622307667	Transcript	Hippocampus
ENST00000483426.5	ENSG00000115652.14	ENSG00000115652	UXS1	-0.0079790607941219	-2.66574338889839	-0.0587094110107234	0.953215748853821	0.997777622307667	Transcript	Hippocampus
ENST00000295992.7	ENSG00000163710.7	ENSG00000163710	PCOLCE2	-0.0098391364187686	-0.860235206800601	-0.0586970917705574	0.953225554486927	0.997777622307667	Transcript	Hippocampus
ENST00000489337.5	ENSG00000183963.18	ENSG00000183963	SMTN	-0.0115193191085198	-0.567096204672487	-0.0586674257762627	0.953249167486694	0.997780016276895	Transcript	Hippocampus
ENST00000267996.11	ENSG00000140416.19	ENSG00000140416	TPM1	-0.004114710085502	3.73822377982376	-0.0586273895468875	0.953281034863314	0.997780016276895	Transcript	Hippocampus
ENST00000534012.1	ENSG00000118514.13	ENSG00000118514	ALDH8A1	0.0046831608787801	-1.59233034912236	0.0586231930537224	0.953284375122978	0.997780016276895	Transcript	Hippocampus
ENST00000532565.6	ENSG00000173715.15	ENSG00000173715	C11orf80	-0.0108064513794777	-0.858017669274603	-0.0586209164739119	0.953286187200077	0.997780016276895	Transcript	Hippocampus
ENST00000480101.1	ENSG00000144935.14	ENSG00000144935	TRPC1	0.0032246173910505	0.273002156621187	0.0586121901900612	0.953293133015974	0.997780016276895	Transcript	Hippocampus
ENST00000471456.1	ENSG00000186501.14	ENSG00000186501	TMEM222	0.0032543968945488	-0.206610702944477	0.0585300809118973	0.953358489296035	0.997780016276895	Transcript	Hippocampus
ENST00000622757.1	ENSG00000278041.1	ENSG00000278041	RP5-984P4.6	-0.00405203654206	1.90097078766752	-0.0585293329478055	0.953359084652256	0.997780016276895	Transcript	Hippocampus
ENST00000369053.3	ENSG00000143374.15	ENSG00000143374	TARS2	-0.007354439946114	-2.51549266771651	-0.0585197326298083	0.953366726209977	0.997780016276895	Transcript	Hippocampus
ENST00000549649.5	ENSG00000088986.10	ENSG00000088986	DYNLL1	0.0021775390813203	0.518578674750756	0.0585113313945635	0.953373413338255	0.997780016276895	Transcript	Hippocampus
ENST00000527915.5	ENSG00000129484.13	ENSG00000129484	PARP2	-0.0048307496506812	0.892834571673559	-0.0584796152489591	0.95339865845728	0.997780016276895	Transcript	Hippocampus
ENST00000409050.1	ENSG00000144285.16	ENSG00000144285	SCN1A	-0.0068418684991902	2.13969074449671	-0.0584734083104962	0.953403599003225	0.997780016276895	Transcript	Hippocampus
ENST00000483033.1	ENSG00000117500.12	ENSG00000117500	TMED5	0.0014114509303639	2.31904030483763	0.058451047589811	0.953421397513886	0.997780016276895	Transcript	Hippocampus
ENST00000361556.9	ENSG00000117859.18	ENSG00000117859	OSBPL9	-0.0181937599763798	-4.2728976041656	-0.0584305422732106	0.953437719195094	0.997780016276895	Transcript	Hippocampus
ENST00000582736.1	ENSG00000198242.13	ENSG00000198242	RPL23A	-0.0042578368149793	-0.938660085930401	-0.0583833611033095	0.953475274213429	0.997780016276895	Transcript	Hippocampus
ENST00000264244.7	ENSG00000113845.9	ENSG00000113845	TIMMDC1	-0.0023640991808977	2.52105357244708	-0.058383225855605	0.953475381867331	0.997780016276895	Transcript	Hippocampus
ENST00000624012.1	ENSG00000225313.5	ENSG00000225313	RP11-415J8.3	-0.0017054350460363	1.2982262674054	-0.0583828916700975	0.953475647870918	0.997780016276895	Transcript	Hippocampus
ENST00000337002.8	ENSG00000008952.16	ENSG00000008952	SEC62	-0.001614857021337	6.67415296661423	-0.0583795650305328	0.953478295795891	0.997780016276895	Transcript	Hippocampus
ENST00000425684.1	ENSG00000224464.2	ENSG00000224464	PGAM1P6	0.003796045216817	-1.97879153072158	0.0583714039257519	0.953484791840924	0.997780016276895	Transcript	Hippocampus
ENST00000417449.6	ENSG00000137760.14	ENSG00000137760	ALKBH8	0.0167820796634225	-3.572132937994	0.0583696937358804	0.953486153111724	0.997780016276895	Transcript	Hippocampus
ENST00000322583.4	ENSG00000176381.5	ENSG00000176381	PRR18	0.0044513380922498	3.21018079348795	0.0583282250298178	0.953519161265329	0.997780016276895	Transcript	Hippocampus
ENST00000316981.7	ENSG00000181690.7	ENSG00000181690	PLAG1	0.0025287373772247	1.61168798048093	0.0583174183627236	0.953527763141459	0.997780016276895	Transcript	Hippocampus
ENST00000564053.5	ENSG00000140939.14	ENSG00000140939	NOL3	0.0045662617079116	-0.176707425920912	0.0583040534908526	0.953538401301455	0.997780016276895	Transcript	Hippocampus
ENST00000377560.9	ENSG00000173064.11	ENSG00000173064	HECTD4	-0.0020988501942577	6.13838731891785	-0.0583005323094837	0.953541204089961	0.997780016276895	Transcript	Hippocampus
ENST00000559126.5	ENSG00000177082.12	ENSG00000177082	WDR73	-0.0139846233004836	-0.570254978627035	-0.0582570100246017	0.953575846988112	0.997780016276895	Transcript	Hippocampus
ENST00000263545.7	ENSG00000146963.17	ENSG00000146963	LUC7L2	-0.0084201925718567	3.22038527028228	-0.0582487801494392	0.953582397819689	0.997780016276895	Transcript	Hippocampus
ENST00000373382.5	ENSG00000122958.14	ENSG00000122958	VPS26A	0.0073175321478714	0.0464571126676154	0.0582393831584183	0.953589877658202	0.997780016276895	Transcript	Hippocampus
ENST00000375128.4	ENSG00000136936.10	ENSG00000136936	XPA	0.0027771288343505	2.10936623549717	0.0582334557438574	0.95359459577738	0.997780016276895	Transcript	Hippocampus
ENST00000493784.1	ENSG00000144827.8	ENSG00000144827	ABHD10	0.015275383494875	-3.77414230374541	0.0581967999601771	0.953623773181656	0.997780016276895	Transcript	Hippocampus
ENST00000337338.9	ENSG00000171492.14	ENSG00000171492	LRRC8D	-0.0032646944733193	2.3138271573019	-0.0581705169382758	0.953644694075633	0.997780016276895	Transcript	Hippocampus
ENST00000411463.2	ENSG00000104679.10	ENSG00000104679	R3HCC1	0.0162952681755118	0.142385061463705	0.0581653022641209	0.953648844882407	0.997780016276895	Transcript	Hippocampus
ENST00000431736.6	ENSG00000110344.9	ENSG00000110344	UBE4A	0.016173397268195	-1.07869821134932	0.058161997395289	0.953651475511845	0.997780016276895	Transcript	Hippocampus
ENST00000550329.1	ENSG00000110911.14	ENSG00000110911	SLC11A2	0.0038245755741731	-1.06017543355735	0.0581570705951646	0.953655397176884	0.997780016276895	Transcript	Hippocampus
ENST00000574964.1	ENSG00000182446.13	ENSG00000182446	NPLOC4	-0.0047603074727371	-1.6321181392522	-0.0581454036074047	0.953664683942935	0.997780016276895	Transcript	Hippocampus
ENST00000421674.5	ENSG00000171877.20	ENSG00000171877	FRMD5	-0.0088433211452282	-0.933748442806816	-0.0581349312046331	0.95367301984071	0.997780016276895	Transcript	Hippocampus
ENST00000520972.5	ENSG00000104728.15	ENSG00000104728	ARHGEF10	0.0094624507928813	0.511483126872698	0.0581271252542835	0.953679233279997	0.997780016276895	Transcript	Hippocampus
ENST00000492791.1	ENSG00000182858.13	ENSG00000182858	ALG12	-0.012596951941666	-3.14260641041458	-0.0581098785647978	0.953692961440115	0.997780016276895	Transcript	Hippocampus
ENST00000428461.1	ENSG00000231437.3	ENSG00000231437	RP11-88H9.2	-0.011289805254801	-3.36036226969111	-0.0581014726081898	0.953699652486799	0.997780016276895	Transcript	Hippocampus
ENST00000620517.4	ENSG00000163214.20	ENSG00000163214	DHX57	-0.0155606750156621	-2.61186362856728	-0.058089990598453	0.953708792042388	0.997780016276895	Transcript	Hippocampus
ENST00000484514.1	ENSG00000169855.19	ENSG00000169855	ROBO1	-0.0023809090994434	1.73438538005608	-0.0580860006500715	0.953711967999585	0.997780016276895	Transcript	Hippocampus
ENST00000420638.2	ENSG00000223875.2	ENSG00000223875	NBEAP3	0.0058535498513672	-2.31727571483765	0.058054953319407	0.953736681375409	0.997780016276895	Transcript	Hippocampus
ENST00000507187.2	ENSG00000138744.14	ENSG00000138744	NAAA	-0.0039984816825667	0.558417816802204	-0.0580500923814988	0.953740550639155	0.997780016276895	Transcript	Hippocampus
ENST00000538740.1	ENSG00000013573.16	ENSG00000013573	DDX11	-0.006554019344055	-2.56093984622383	-0.058047680289954	0.953742470643178	0.997780016276895	Transcript	Hippocampus
ENST00000621646.1	ENSG00000273654.1	ENSG00000273654	CTB-52I2.4	0.0069987526800957	-2.29379019464861	0.0580125405966081	0.953770441565957	0.997784428783834	Transcript	Hippocampus
ENST00000219454.9	ENSG00000103175.10	ENSG00000103175	WFDC1	-0.0042323142687157	0.464608137372574	-0.0580115944942321	0.953771194656886	0.997784428783834	Transcript	Hippocampus
ENST00000318803.6	ENSG00000117069.14	ENSG00000117069	ST6GALNAC5	-0.0060023104864012	3.47124655076535	-0.0579473817986947	0.953822307613927	0.997785565891585	Transcript	Hippocampus
ENST00000442587.1	ENSG00000119318.12	ENSG00000119318	RAD23B	-0.0052222767141257	-2.26918727428623	-0.0579234166969909	0.953841383753659	0.997785565891585	Transcript	Hippocampus
ENST00000359236.9	ENSG00000176834.13	ENSG00000176834	VSIG10	0.0020581466886307	2.16177642187824	0.0579186309972483	0.953845193157616	0.997785565891585	Transcript	Hippocampus
ENST00000556069.5	ENSG00000020577.13	ENSG00000020577	SAMD4A	0.0057858330731505	-1.99926198594008	0.0579143764255679	0.95384857978597	0.997785565891585	Transcript	Hippocampus
ENST00000514250.1	ENSG00000051596.9	ENSG00000051596	THOC3	-0.0146295807641296	-2.97200007517424	-0.0579093427141557	0.953852586608672	0.997785565891585	Transcript	Hippocampus
ENST00000568641.1	ENSG00000091592.15	ENSG00000091592	NLRP1	-0.0023940084435421	5.35430586209089	-0.0579081091383633	0.953853568532343	0.997785565891585	Transcript	Hippocampus
ENST00000529332.5	ENSG00000100926.14	ENSG00000100926	TM9SF1	0.0190336172238543	-4.17335467833301	0.0578982932593595	0.953861381953373	0.997785565891585	Transcript	Hippocampus
ENST00000587837.5	ENSG00000011600.11	ENSG00000011600	TYROBP	-0.0166099669611094	-2.31655434362512	-0.0578870811987482	0.953870306737756	0.997785565891585	Transcript	Hippocampus
ENST00000465326.5	ENSG00000182240.15	ENSG00000182240	BACE2	-0.0168602090237448	-4.11412539227247	-0.0578491041826893	0.953900536431956	0.997788246301629	Transcript	Hippocampus
ENST00000563985.1	ENSG00000125148.6	ENSG00000125148	MT2A	-0.0154073375510413	-2.76430251515349	-0.0577997170526016	0.953939848673349	0.997788246301629	Transcript	Hippocampus
ENST00000340124.8	ENSG00000166123.13	ENSG00000166123	GPT2	-0.0018507189986564	4.50106338157048	-0.0577764890350491	0.953958338254609	0.997788246301629	Transcript	Hippocampus
ENST00000431908.5	ENSG00000198563.13	ENSG00000198563	DDX39B	0.0051982734909518	0.91773415767407	0.0577620235578153	0.953969852836438	0.997788246301629	Transcript	Hippocampus
ENST00000413802.1	ENSG00000099250.17	ENSG00000099250	NRP1	-0.0179240601769476	-2.63846809722425	-0.057756235863078	0.953974459868938	0.997788246301629	Transcript	Hippocampus
ENST00000463181.5	ENSG00000122566.20	ENSG00000122566	HNRNPA2B1	0.0024809244121608	5.24115675041725	0.0577504562292444	0.953979060486461	0.997788246301629	Transcript	Hippocampus
ENST00000530945.1	ENSG00000172757.12	ENSG00000172757	CFL1	0.0043373877984986	-0.367517054596619	0.0577252088913338	0.953999157512135	0.997788246301629	Transcript	Hippocampus
ENST00000533418.5	ENSG00000010361.13	ENSG00000010361	FUZ	-0.0152456936770843	-0.720936832384773	-0.0577176288106054	0.954005191305571	0.997788246301629	Transcript	Hippocampus
ENST00000502607.1	ENSG00000120519.14	ENSG00000120519	SLC10A7	0.0040390475122183	-1.4207196975263	0.0576921733817369	0.954025454011462	0.997788246301629	Transcript	Hippocampus
ENST00000614585.4	ENSG00000107864.14	ENSG00000107864	CPEB3	0.0080075340367353	1.77951737734879	0.0576424486427657	0.95406503535017	0.997788246301629	Transcript	Hippocampus
ENST00000470032.1	ENSG00000145819.15	ENSG00000145819	ARHGAP26	0.0039550030654853	-1.86500083449887	0.0576024007009751	0.954096913954144	0.997788246301629	Transcript	Hippocampus
ENST00000543351.5	ENSG00000165637.13	ENSG00000165637	VDAC2	0.0131754940101852	3.31363194965623	0.0575924728940477	0.954104816609514	0.997788246301629	Transcript	Hippocampus
ENST00000512476.1	ENSG00000168538.15	ENSG00000168538	TRAPPC11	-0.005985766127048	1.8698402944626	-0.0575891700528806	0.954107445712361	0.997788246301629	Transcript	Hippocampus
ENST00000303343.12	ENSG00000169241.17	ENSG00000169241	SLC50A1	0.0133653311745179	-2.15385070962506	0.0575610298975936	0.954129845647989	0.997788246301629	Transcript	Hippocampus
ENST00000582762.2	ENSG00000263940.2	ENSG00000263940	RN7SL275P	0.0023877806406237	-0.535090162983652	0.0575343656435282	0.954151070780303	0.997788246301629	Transcript	Hippocampus
ENST00000258106.10	ENSG00000135638.13	ENSG00000135638	EMX1	-0.0110513502193882	-2.97368171729549	-0.0575269619478505	0.954156964235055	0.997788246301629	Transcript	Hippocampus
ENST00000312428.10	ENSG00000118997.13	ENSG00000118997	DNAH7	-0.0037891176973517	4.98933902203891	-0.057501417893513	0.954177297711471	0.997788246301629	Transcript	Hippocampus
ENST00000475915.6	ENSG00000114209.14	ENSG00000114209	PDCD10	0.0159370723041608	-1.06116856576824	0.0574948719602814	0.954182508383997	0.997788246301629	Transcript	Hippocampus
ENST00000517863.1	ENSG00000164929.16	ENSG00000164929	BAALC	0.0040618465686437	-1.54228013338667	0.0574920226692682	0.954184776467996	0.997788246301629	Transcript	Hippocampus
ENST00000621354.1	ENSG00000275769.1	ENSG00000275769	RP11-771K4.3	-0.0031328334276744	-1.61573988323597	-0.0574692170343927	0.954202930153793	0.997788246301629	Transcript	Hippocampus
ENST00000607322.1	ENSG00000203279.3	ENSG00000203279	RP11-498P14.5	-0.0060598857804446	-1.88791231567293	-0.057446834658551	0.954220746941164	0.997788246301629	Transcript	Hippocampus
ENST00000525053.5	ENSG00000139132.14	ENSG00000139132	FGD4	-0.0041402755242028	1.95149627822633	-0.0574079801576977	0.95425167590089	0.997788246301629	Transcript	Hippocampus
ENST00000480020.5	ENSG00000107521.18	ENSG00000107521	HPS1	0.0065140961039743	-0.905513416524125	0.0573935437342794	0.954263167600273	0.997788246301629	Transcript	Hippocampus
ENST00000637312.1	ENSG00000182389.19	ENSG00000182389	CACNB4	0.0169280065399155	-3.00613041172481	0.0573798733672727	0.954274049511297	0.997788246301629	Transcript	Hippocampus
ENST00000444823.1	ENSG00000235595.1	ENSG00000235595	GAPDHP23	-0.0075795403976167	-2.5222607976128	-0.0573774650603388	0.954275966577158	0.997788246301629	Transcript	Hippocampus
ENST00000427836.7	ENSG00000178385.14	ENSG00000178385	PLEKHM3	0.00173455303625	6.00946256390241	0.0573648120033263	0.954286038696208	0.997788246301629	Transcript	Hippocampus
ENST00000476232.6	ENSG00000242193.9	ENSG00000242193	RP11-568K15.1	0.0020123815363697	1.912848572444	0.0573370363928676	0.954308148734928	0.997788246301629	Transcript	Hippocampus
ENST00000620300.4	ENSG00000278390.4	ENSG00000278390	RP11-74J13.8	-0.0024351048148905	0.783137399578633	-0.0573280684533127	0.954315287433124	0.997788246301629	Transcript	Hippocampus
ENST00000471482.5	ENSG00000077380.15	ENSG00000077380	DYNC1I2	0.0035346996604065	0.588171582843795	0.0573237623986885	0.954318715158736	0.997788246301629	Transcript	Hippocampus
ENST00000558957.1	ENSG00000140575.12	ENSG00000140575	IQGAP1	0.0049258585082402	-0.0136617256910311	0.0573142557658185	0.954326282675816	0.997788246301629	Transcript	Hippocampus
ENST00000498555.1	ENSG00000065029.14	ENSG00000065029	ZNF76	0.0104326457954793	-2.40403776916834	0.0572871570342873	0.95434785396527	0.997788246301629	Transcript	Hippocampus
ENST00000567583.1	ENSG00000166747.12	ENSG00000166747	AP1G1	0.0077731179408296	-1.28262423035343	0.0572694190931562	0.954361973842239	0.997788246301629	Transcript	Hippocampus
ENST00000466271.1	ENSG00000165626.16	ENSG00000165626	BEND7	-0.0050153421966143	-1.81660134772722	-0.0572561429506961	0.954372542017188	0.997788246301629	Transcript	Hippocampus
ENST00000302514.3	ENSG00000172247.3	ENSG00000172247	C1QTNF4	-0.004691545134784	0.906946032533874	-0.0572486169699413	0.954378532908669	0.997788246301629	Transcript	Hippocampus
ENST00000509593.1	ENSG00000164163.10	ENSG00000164163	ABCE1	0.0056161395743869	-2.10240301871841	0.0572327237095381	0.95439118439762	0.997788246301629	Transcript	Hippocampus
ENST00000460288.1	ENSG00000213139.7	ENSG00000213139	CRYGS	0.0032985050868498	-0.574045314140505	0.0572134165391015	0.95440655347193	0.997788246301629	Transcript	Hippocampus
ENST00000529582.5	ENSG00000168056.15	ENSG00000168056	LTBP3	0.0076540996604438	-2.32324282388231	0.0571758697111854	0.954436441897645	0.997788246301629	Transcript	Hippocampus
ENST00000372652.5	ENSG00000066136.20	ENSG00000066136	NFYC	0.0041601884931528	0.328046639590087	0.0571580162740572	0.954450653803324	0.997788246301629	Transcript	Hippocampus
ENST00000413962.5	ENSG00000224043.7	ENSG00000224043	CCNT2-AS1	0.004613183274304	-0.683824039615182	0.0571416607441031	0.954463673339856	0.997788246301629	Transcript	Hippocampus
ENST00000430215.7	ENSG00000115486.11	ENSG00000115486	GGCX	0.0072085899750657	0.826469619690932	0.0571401575117582	0.954464869962558	0.997788246301629	Transcript	Hippocampus
ENST00000558046.5	ENSG00000196497.15	ENSG00000196497	IPO4	0.0239860745782485	-2.30644868728455	0.0570923656310996	0.954502913935134	0.997788246301629	Transcript	Hippocampus
ENST00000527037.5	ENSG00000160613.12	ENSG00000160613	PCSK7	-0.002817053838921	-0.465872100826271	-0.0570596993251393	0.954528917492503	0.997788246301629	Transcript	Hippocampus
ENST00000368124.8	ENSG00000162706.12	ENSG00000162706	CADM3	-0.0053142339121664	3.74423143462758	-0.0570251274672434	0.954556437990857	0.997788246301629	Transcript	Hippocampus
ENST00000617501.4	ENSG00000171606.17	ENSG00000171606	ZNF274	-0.0157977394781802	0.0937109420985693	-0.0570204692128014	0.954560146140645	0.997788246301629	Transcript	Hippocampus
ENST00000552376.5	ENSG00000075089.9	ENSG00000075089	ACTR6	0.0104717969348682	1.24003620138195	0.0570009024870713	0.954575722018049	0.997788246301629	Transcript	Hippocampus
ENST00000515600.1	ENSG00000138640.14	ENSG00000138640	FAM13A	-0.0032319569657355	-0.801743347049106	-0.0569702054030444	0.954600158130193	0.997788246301629	Transcript	Hippocampus
ENST00000431372.1	ENSG00000184986.10	ENSG00000184986	TMEM121	-0.0078235094344463	-0.187945557827424	-0.0569546848639814	0.954612513119138	0.997788246301629	Transcript	Hippocampus
ENST00000594247.5	ENSG00000105393.15	ENSG00000105393	BABAM1	0.0090332025903516	-1.60336975270563	0.0569305891367434	0.95463169433309	0.997788246301629	Transcript	Hippocampus
ENST00000407585.5	ENSG00000100266.18	ENSG00000100266	PACSIN2	0.0151883833083645	1.27806182098496	0.0569130373428553	0.954645666317031	0.997788246301629	Transcript	Hippocampus
ENST00000635699.1	ENSG00000185088.13	ENSG00000185088	RPS27L	-0.0198997644936516	-3.54185927882541	-0.0569042762166442	0.954652640556099	0.997788246301629	Transcript	Hippocampus
ENST00000508775.5	ENSG00000026297.15	ENSG00000026297	RNASET2	-0.0196267168105651	-4.50595412081152	-0.0568949458985628	0.954660067900585	0.997788246301629	Transcript	Hippocampus
ENST00000529139.5	ENSG00000159063.12	ENSG00000159063	ALG8	-0.0054203216442167	-1.98740221662479	-0.0568803108459823	0.954671718055538	0.997788246301629	Transcript	Hippocampus
ENST00000289004.8	ENSG00000158104.11	ENSG00000158104	HPD	0.0200399218784151	-0.868942874344898	0.0568733078157263	0.954677292783577	0.997788246301629	Transcript	Hippocampus
ENST00000334493.10	ENSG00000187260.15	ENSG00000187260	WDR86	-0.0158657424877922	-4.40578199901616	-0.0568479496474608	0.954697479048223	0.997788246301629	Transcript	Hippocampus
ENST00000437180.5	ENSG00000159216.18	ENSG00000159216	RUNX1	-0.0175761892156682	-3.32863022791165	-0.0568399739248727	0.954703828095134	0.997788246301629	Transcript	Hippocampus
ENST00000326912.8	ENSG00000178057.14	ENSG00000178057	NDUFAF3	-0.0019859376244854	2.53213324028442	-0.0568376361749288	0.954705689053594	0.997788246301629	Transcript	Hippocampus
ENST00000317551.10	ENSG00000139624.12	ENSG00000139624	CERS5	0.0203608354666815	-1.69864328348764	0.0568376357248504	0.954705689411877	0.997788246301629	Transcript	Hippocampus
ENST00000475364.1	ENSG00000137200.12	ENSG00000137200	CMTR1	0.0026678702576448	0.0992169624428606	0.0568344299556014	0.954708241354766	0.997788246301629	Transcript	Hippocampus
ENST00000522415.5	ENSG00000133835.14	ENSG00000133835	HSD17B4	-0.0200662999418797	-4.46710490782593	-0.0568258560253505	0.954715066608233	0.997788246301629	Transcript	Hippocampus
ENST00000624546.1	ENSG00000279162.1	ENSG00000279162	CTD-3126B10.2	0.0019646694817587	0.102959980137189	0.0568028544362152	0.954733376976129	0.997788246301629	Transcript	Hippocampus
ENST00000553539.1	ENSG00000119718.10	ENSG00000119718	EIF2B2	0.0037244684019328	-1.47707486323317	0.0567989615321592	0.954736475916799	0.997788246301629	Transcript	Hippocampus
ENST00000586811.1	ENSG00000154265.15	ENSG00000154265	ABCA5	-0.0125654221808095	-1.30933649703423	-0.0567797162951072	0.954751796070145	0.997788246301629	Transcript	Hippocampus
ENST00000453320.1	ENSG00000125505.16	ENSG00000125505	MBOAT7	-0.010083876895976	0.72396494008112	-0.0567742393812903	0.954756155965446	0.997788246301629	Transcript	Hippocampus
ENST00000529146.6	ENSG00000186523.14	ENSG00000186523	FAM86B1	-0.0139825805604184	-2.21770630477025	-0.0567436997571241	0.954780467047352	0.997788246301629	Transcript	Hippocampus
ENST00000349139.5	ENSG00000065183.15	ENSG00000065183	WDR3	-0.001440806152402	4.18384480943698	-0.0567405983197068	0.954782935950402	0.997788246301629	Transcript	Hippocampus
ENST00000492561.1	ENSG00000100216.5	ENSG00000100216	TOMM22	0.003869468397571	1.36733796042826	0.0567307103325088	0.954790807297616	0.997788246301629	Transcript	Hippocampus
ENST00000550898.1	ENSG00000111615.13	ENSG00000111615	KRR1	-0.0035290295334287	0.0806744228308193	-0.0567296136937055	0.954791680278872	0.997788246301629	Transcript	Hippocampus
ENST00000376208.5	ENSG00000148053.15	ENSG00000148053	NTRK2	-0.0024096860514772	5.13110480453582	-0.056728906067308	0.954792243586145	0.997788246301629	Transcript	Hippocampus
ENST00000512193.5	ENSG00000137601.15	ENSG00000137601	NEK1	-0.0178131216452202	-0.196970142366619	-0.0567055936022475	0.954810801528759	0.997788246301629	Transcript	Hippocampus
ENST00000235532.9	ENSG00000116885.18	ENSG00000116885	OSCP1	-0.003556956230993	2.04636585857141	-0.0566968002432908	0.954817801509218	0.997788246301629	Transcript	Hippocampus
ENST00000585534.1	ENSG00000108797.11	ENSG00000108797	CNTNAP1	-0.0026781633477687	-0.369776964651372	-0.0566951169021514	0.954819141538512	0.997788246301629	Transcript	Hippocampus
ENST00000429762.7	ENSG00000100987.14	ENSG00000100987	VSX1	-0.0042366878340845	-1.29197535789167	-0.0566800919928782	0.95483110217302	0.997788246301629	Transcript	Hippocampus
ENST00000440945.5	ENSG00000204120.14	ENSG00000204120	GIGYF2	-0.0046537189150876	2.80673400033125	-0.0566763904774318	0.954834048779628	0.997788246301629	Transcript	Hippocampus
ENST00000471691.1	ENSG00000122194.18	ENSG00000122194	PLG	0.0033916793386346	-0.926790165436624	0.0566684448651869	0.954840373919055	0.997788246301629	Transcript	Hippocampus
ENST00000457942.1	ENSG00000106554.11	ENSG00000106554	CHCHD3	-0.0056889164385263	-2.4588343579397	-0.0566624903376657	0.954845114048639	0.997788246301629	Transcript	Hippocampus
ENST00000465723.1	ENSG00000075391.16	ENSG00000075391	RASAL2	0.0031284667084812	-0.796913575442615	0.0566553586857864	0.954850791235705	0.997788246301629	Transcript	Hippocampus
ENST00000413665.5	ENSG00000225783.6	ENSG00000225783	MIAT	0.0080514761528733	-0.459583765558628	0.0566352142759719	0.954866827306083	0.997788246301629	Transcript	Hippocampus
ENST00000550589.1	ENSG00000133773.11	ENSG00000133773	CCDC59	-0.0021918047732527	0.759200636347221	-0.0566343140132923	0.954867543965665	0.997788246301629	Transcript	Hippocampus
ENST00000506945.5	ENSG00000152620.12	ENSG00000152620	NADK2	0.0047514247355262	0.519664791529778	0.056600370098512	0.95489456525222	0.997788246301629	Transcript	Hippocampus
ENST00000524228.5	ENSG00000113645.14	ENSG00000113645	WWC1	-0.0160710218106241	0.587589570400948	-0.0565938555583632	0.954899751202616	0.997788246301629	Transcript	Hippocampus
ENST00000416739.5	ENSG00000111224.13	ENSG00000111224	PARP11	-0.0023956350475043	1.02006374342144	-0.0565855283064463	0.954906380179116	0.997788246301629	Transcript	Hippocampus
ENST00000469298.5	ENSG00000147854.16	ENSG00000147854	UHRF2	0.0077917217117418	-1.87673219758845	0.0565703776109761	0.954918441021291	0.997788246301629	Transcript	Hippocampus
ENST00000600348.2	ENSG00000269086.2	ENSG00000269086	CTC-523E23.5	0.0032747426023993	-1.74112427570695	0.0565643609967974	0.954923230601925	0.997788246301629	Transcript	Hippocampus
ENST00000258200.7	ENSG00000135722.8	ENSG00000135722	FBXL8	0.0040454162017915	-1.47582857187455	0.0565389525600249	0.954943457237957	0.997788246301629	Transcript	Hippocampus
ENST00000492368.1	ENSG00000134461.15	ENSG00000134461	ANKRD16	-0.0035566378569433	-1.04401546954162	-0.0565270609128171	0.954952923710703	0.997788246301629	Transcript	Hippocampus
ENST00000380956.8	ENSG00000137265.14	ENSG00000137265	IRF4	-0.0067944851835852	-2.58179952856921	-0.0565212495832742	0.954957549883964	0.997788246301629	Transcript	Hippocampus
ENST00000623311.1	ENSG00000279702.1	ENSG00000279702	RP11-347N5.3	0.0032896500005169	0.0535985176468572	0.0565148964323652	0.954962607381869	0.997788246301629	Transcript	Hippocampus
ENST00000539990.3	ENSG00000157168.18	ENSG00000157168	NRG1	-0.0128262749278567	-3.28293810268407	-0.056512702599438	0.954964353807899	0.997788246301629	Transcript	Hippocampus
ENST00000524989.1	ENSG00000150776.17	ENSG00000150776	C11orf57	0.0146897179928129	-1.51843530387559	0.0565018430106708	0.954972998712111	0.997788246301629	Transcript	Hippocampus
ENST00000405717.7	ENSG00000100003.17	ENSG00000100003	SEC14L2	0.0022885775104303	1.93854838673014	0.0564521339328862	0.955012570279902	0.997788246301629	Transcript	Hippocampus
ENST00000508458.2	ENSG00000248668.2	ENSG00000248668	OXCT1-AS1	-0.0037824356002133	-0.929321468929363	-0.0564205061277471	0.955037748069803	0.997788246301629	Transcript	Hippocampus
ENST00000557114.5	ENSG00000100814.17	ENSG00000100814	CCNB1IP1	-0.001577280940901	1.83227271318842	-0.0564051269256054	0.955049990931222	0.997788246301629	Transcript	Hippocampus
ENST00000360150.8	ENSG00000087502.17	ENSG00000087502	ERGIC2	0.0013704814684992	4.51558029053063	0.0564036540333684	0.955051163451355	0.997788246301629	Transcript	Hippocampus
ENST00000409953.5	ENSG00000184182.18	ENSG00000184182	UBE2F	0.0183262131914376	-1.70601595613953	0.0563330751995606	0.955107349009306	0.997788246301629	Transcript	Hippocampus
ENST00000451298.1	ENSG00000217576.7	ENSG00000217576	RP11-248G5.8	-0.0147338078516085	-2.75785747893253	-0.0563291273426475	0.955110491778866	0.997788246301629	Transcript	Hippocampus
ENST00000554732.5	ENSG00000259070.5	ENSG00000259070	LINC00639	-0.0119804737066878	0.197650219607545	-0.0563103300902595	0.955125455712933	0.997788246301629	Transcript	Hippocampus
ENST00000478742.1	ENSG00000133048.12	ENSG00000133048	CHI3L1	-0.0119344219744772	-2.46463786487406	-0.056284524923293	0.955145998465424	0.997788246301629	Transcript	Hippocampus
ENST00000449366.5	ENSG00000004866.19	ENSG00000004866	ST7	-0.0120481047614282	-2.70821463674355	-0.0562803475299397	0.955149323971143	0.997788246301629	Transcript	Hippocampus
ENST00000458210.7	ENSG00000250067.11	ENSG00000250067	YJEFN3	-0.0036924163951601	2.68764846795099	-0.0562539979217819	0.95517030017345	0.997788246301629	Transcript	Hippocampus
ENST00000598529.5	ENSG00000142347.16	ENSG00000142347	MYO1F	-0.0069708958898322	-2.55823789105936	-0.0562509027228143	0.95517276417873	0.997788246301629	Transcript	Hippocampus
ENST00000594791.1	ENSG00000130758.7	ENSG00000130758	MAP3K10	0.0042803004805466	-0.18330090843683	0.0562300645455134	0.955189352906662	0.997788246301629	Transcript	Hippocampus
ENST00000594379.1	ENSG00000269535.1	ENSG00000269535	CTD-2525I3.6	-0.003107388266772	-0.633295041344296	-0.056223834264803	0.955194312673969	0.997788246301629	Transcript	Hippocampus
ENST00000609669.1	ENSG00000272574.1	ENSG00000272574	RP11-359K18.4	-0.0045801167643646	-2.11100879092862	-0.0562213386395347	0.955196299377977	0.997788246301629	Transcript	Hippocampus
ENST00000414305.5	ENSG00000154269.14	ENSG00000154269	ENPP3	-0.0156410845996439	-3.41834425360363	-0.0561887265375101	0.955222261071323	0.997788246301629	Transcript	Hippocampus
ENST00000587878.1	ENSG00000166377.19	ENSG00000166377	ATP9B	-0.0113239256662576	-1.79366600172698	-0.0561843313301067	0.955225759991623	0.997788246301629	Transcript	Hippocampus
ENST00000355237.6	ENSG00000197822.10	ENSG00000197822	OCLN	-0.0089843537699268	1.58878615217706	-0.0561555203526368	0.955248695748447	0.997788246301629	Transcript	Hippocampus
ENST00000544363.5	ENSG00000136280.15	ENSG00000136280	CCM2	-0.0151001304683448	-1.17868115389372	-0.0561538797063751	0.955250001830338	0.997788246301629	Transcript	Hippocampus
ENST00000476671.5	ENSG00000005483.20	ENSG00000005483	KMT2E	-0.0027457082122165	3.18808103751927	-0.0561372388445651	0.955263249256044	0.997788246301629	Transcript	Hippocampus
ENST00000399583.3	ENSG00000157927.16	ENSG00000157927	RADIL	-0.0119882967662957	-1.42220710742422	-0.0561136529992028	0.955282025452339	0.997788246301629	Transcript	Hippocampus
ENST00000589604.5	ENSG00000119541.9	ENSG00000119541	VPS4B	0.0095015653759615	-0.556982727876289	0.0561101284058304	0.955284831309262	0.997788246301629	Transcript	Hippocampus
ENST00000476130.2	ENSG00000254991.1	ENSG00000254991	RP13-631K18.3	-0.0018229066369727	0.296929153279261	-0.0561044756270257	0.95528933137238	0.997788246301629	Transcript	Hippocampus
ENST00000501338.5	ENSG00000247121.6	ENSG00000247121	CTD-2260A17.2	0.002644001468567	0.483227318383278	0.0560990894154124	0.955293619228068	0.997788246301629	Transcript	Hippocampus
ENST00000591906.5	ENSG00000134779.14	ENSG00000134779	TPGS2	0.0125217694321166	-2.71806257449926	0.0560783796084435	0.955310105904634	0.997788246301629	Transcript	Hippocampus
ENST00000634488.1	ENSG00000203650.8	ENSG00000203650	LINC01285	-0.0121061359911304	-3.27375974659709	-0.0560600512291309	0.955324696788742	0.997788246301629	Transcript	Hippocampus
ENST00000423407.7	ENSG00000101049.14	ENSG00000101049	SGK2	-0.0145532062159562	0.208527983296046	-0.0560562984039528	0.955327684345378	0.997788246301629	Transcript	Hippocampus
ENST00000585060.5	ENSG00000108654.12	ENSG00000108654	DDX5	-0.0067277402948657	-1.26101226258693	-0.0560546766214845	0.955328975417431	0.997788246301629	Transcript	Hippocampus
ENST00000545700.5	ENSG00000139192.11	ENSG00000139192	TAPBPL	-0.0044117217000976	-1.00582368387805	-0.0560393823014437	0.955341150958198	0.997788246301629	Transcript	Hippocampus
ENST00000602988.1	ENSG00000269997.1	ENSG00000269997	RP11-214K3.21	0.0019672928952163	0.913277513330192	0.0560360864042112	0.955343774765728	0.997788246301629	Transcript	Hippocampus
ENST00000244137.11	ENSG00000124299.13	ENSG00000124299	PEPD	-0.0017605332474987	3.73838665424497	-0.0560170108808663	0.955358960473808	0.997788246301629	Transcript	Hippocampus
ENST00000532317.5	ENSG00000073921.17	ENSG00000073921	PICALM	0.0023847239322584	5.63929265065086	0.0559748181300748	0.955392549481429	0.997788246301629	Transcript	Hippocampus
ENST00000403627.7	ENSG00000133193.12	ENSG00000133193	FAM104A	0.0013201903711709	3.10018447752483	0.0559720879961758	0.955394722902272	0.997788246301629	Transcript	Hippocampus
ENST00000525269.1	ENSG00000225477.3	ENSG00000225477	CTD-2302A16.2	-0.0062396343351367	-1.84260020052808	-0.055965842087368	0.955399695182865	0.997788246301629	Transcript	Hippocampus
ENST00000594081.1	ENSG00000105771.13	ENSG00000105771	SMG9	0.0044610534482682	-2.03919609353498	0.0559398287355345	0.955420404066959	0.997788246301629	Transcript	Hippocampus
ENST00000521400.5	ENSG00000120915.13	ENSG00000120915	EPHX2	-0.0097348024089868	-2.67750713058405	-0.0559040919427758	0.955448853702572	0.997788246301629	Transcript	Hippocampus
ENST00000447699.6	ENSG00000196305.17	ENSG00000196305	IARS	-0.0051174005530493	4.16548833881298	-0.0559034970636282	0.955449327279267	0.997788246301629	Transcript	Hippocampus
ENST00000533567.5	ENSG00000133112.16	ENSG00000133112	TPT1	-0.0124905041969744	-2.30978876974625	-0.0559015808475071	0.955450852757788	0.997788246301629	Transcript	Hippocampus
ENST00000368457.2	ENSG00000163348.3	ENSG00000163348	PYGO2	0.0014975898893598	3.53306169052347	0.0558970059120147	0.955454494814141	0.997788246301629	Transcript	Hippocampus
ENST00000467901.1	ENSG00000163681.14	ENSG00000163681	SLMAP	0.002170661209425	1.75622817093979	0.0558650787134184	0.955479911735456	0.997788246301629	Transcript	Hippocampus
ENST00000493734.5	ENSG00000185252.18	ENSG00000185252	ZNF74	0.0034975972508069	0.409595611339344	0.0558335038207147	0.955505048234305	0.997788246301629	Transcript	Hippocampus
ENST00000490236.2	ENSG00000099246.16	ENSG00000099246	RAB18	-0.0024684718563226	-0.207486929402389	-0.0558148935639026	0.955519863719525	0.997788246301629	Transcript	Hippocampus
ENST00000571362.5	ENSG00000040633.12	ENSG00000040633	PHF23	0.0135925473334266	-0.310602432232096	0.055813735190277	0.95552078589255	0.997788246301629	Transcript	Hippocampus
ENST00000569246.5	ENSG00000005194.14	ENSG00000005194	CIAPIN1	0.0074036292336949	-1.97773625565949	0.0557925369699991	0.955537661655877	0.997788246301629	Transcript	Hippocampus
ENST00000258382.9	ENSG00000135899.16	ENSG00000135899	SP110	0.006730157869512	0.962135707295437	0.055759570145265	0.955563906367342	0.997788246301629	Transcript	Hippocampus
ENST00000466494.6	ENSG00000101365.20	ENSG00000101365	IDH3B	-0.0149564979988392	-4.51190850546141	-0.0556791800982681	0.95562790465317	0.997788246301629	Transcript	Hippocampus
ENST00000337288.9	ENSG00000084090.13	ENSG00000084090	STARD7	-0.001315614865932	6.13793376223863	-0.0556764943411481	0.95563004278167	0.997788246301629	Transcript	Hippocampus
ENST00000591445.1	ENSG00000108984.13	ENSG00000108984	MAP2K6	-0.003234817409295	-0.512441550320204	-0.0556588962583787	0.955644052605323	0.997788246301629	Transcript	Hippocampus
ENST00000596180.5	ENSG00000236778.7	ENSG00000236778	INTS6-AS1	0.0032962134147176	-1.097923078334	0.0556277191160377	0.955668872744334	0.997788246301629	Transcript	Hippocampus
ENST00000368172.1	ENSG00000183853.17	ENSG00000183853	KIRREL	0.0138698027986009	0.450046099174393	0.0556194701211273	0.955675439780635	0.997788246301629	Transcript	Hippocampus
ENST00000566898.1	ENSG00000260528.3	ENSG00000260528	FAM157C	-0.0030752750657613	1.28201675949909	-0.0555892956473671	0.955699461746828	0.997788246301629	Transcript	Hippocampus
ENST00000624108.1	ENSG00000280006.1	ENSG00000280006	AC009060.1	-0.0019961032312416	3.49052914284675	-0.0555828775045555	0.955704571249918	0.997788246301629	Transcript	Hippocampus
ENST00000393979.3	ENSG00000239306.4	ENSG00000239306	RBM14	-0.0168722912978759	-1.15117479522728	-0.0555690737591099	0.955715560460008	0.997788246301629	Transcript	Hippocampus
ENST00000255759.10	ENSG00000133393.12	ENSG00000133393	FOPNL	0.0014839194907385	3.63556844603017	0.0555665399174738	0.955717577661126	0.997788246301629	Transcript	Hippocampus
ENST00000529877.1	ENSG00000156709.13	ENSG00000156709	AIFM1	-0.0125780853462309	-3.5192541542529	-0.055560664527779	0.955722255082663	0.997788246301629	Transcript	Hippocampus
ENST00000413531.5	ENSG00000231365.5	ENSG00000231365	RP11-418J17.1	-0.0048887431427607	-1.41498915570488	-0.0555470097514084	0.955733125711359	0.997788246301629	Transcript	Hippocampus
ENST00000290866.9	ENSG00000159640.15	ENSG00000159640	ACE	-0.0102566471627387	-0.168260539752923	-0.0555231451756615	0.95575212442697	0.997788246301629	Transcript	Hippocampus
ENST00000584312.1	ENSG00000109111.14	ENSG00000109111	SUPT6H	-0.0046791788881294	-2.11614270680118	-0.0555146387702275	0.955758896427658	0.997788246301629	Transcript	Hippocampus
ENST00000473294.6	ENSG00000176261.15	ENSG00000176261	ZBTB8OS	0.0033890845897077	-1.13248853514808	0.0555054824885078	0.95576618580236	0.997788246301629	Transcript	Hippocampus
ENST00000552210.1	ENSG00000185046.18	ENSG00000185046	ANKS1B	0.0037195863270291	0.234458206392053	0.0555037166650415	0.955767591586194	0.997788246301629	Transcript	Hippocampus
ENST00000320584.8	ENSG00000180777.13	ENSG00000180777	ANKRD30B	0.0139061476747184	-2.23461941501579	0.0554950604356696	0.955774482870103	0.997788246301629	Transcript	Hippocampus
ENST00000567484.1	ENSG00000261478.1	ENSG00000261478	RP11-429B14.4	0.003864894169036	-0.675516047631428	0.0554479327891437	0.955812001572784	0.997788246301629	Transcript	Hippocampus
ENST00000395255.7	ENSG00000138311.15	ENSG00000138311	ZNF365	-0.0052215476078492	-0.281228480838579	-0.0554464502670498	0.955813181822275	0.997788246301629	Transcript	Hippocampus
ENST00000465270.5	ENSG00000125462.16	ENSG00000125462	C1orf61	0.0071047047646681	-0.178019312147705	0.0554441730198521	0.95581499475993	0.997788246301629	Transcript	Hippocampus
ENST00000615342.4	ENSG00000136698.8	ENSG00000136698	CFC1	-0.0140292464683366	-4.18022385235665	-0.0554238515016908	0.955831172919531	0.997788246301629	Transcript	Hippocampus
ENST00000517534.5	ENSG00000044115.20	ENSG00000044115	CTNNA1	-0.0068254698570281	-2.13956230079346	-0.0554202196596497	0.955834064266469	0.997788246301629	Transcript	Hippocampus
ENST00000417345.2	ENSG00000122756.14	ENSG00000122756	CNTFR	0.0140080471494071	-0.453565707270776	0.0554137927721262	0.955839180779396	0.997788246301629	Transcript	Hippocampus
ENST00000590075.1	ENSG00000174917.8	ENSG00000174917	C19orf70	0.0043354376066934	-1.19812846409387	0.0554002898570042	0.95584993059846	0.997788246301629	Transcript	Hippocampus
ENST00000606671.5	ENSG00000148516.21	ENSG00000148516	ZEB1	-0.0075794819169087	-1.24863426196145	-0.0553587850253358	0.955882973101378	0.997788246301629	Transcript	Hippocampus
ENST00000493541.1	ENSG00000083097.14	ENSG00000083097	DOPEY1	-0.0054253226406412	-1.45882468921932	-0.0553565369651434	0.955884762811701	0.997788246301629	Transcript	Hippocampus
ENST00000587740.5	ENSG00000125912.10	ENSG00000125912	NCLN	0.0140342502526757	-1.24058406480837	0.0553243780752443	0.955910364951883	0.997788246301629	Transcript	Hippocampus
ENST00000359680.9	ENSG00000196459.13	ENSG00000196459	TRAPPC2	0.0015173541035116	3.90532075699328	0.0553066835149222	0.955924451857299	0.997788246301629	Transcript	Hippocampus
ENST00000268835.6	ENSG00000141127.14	ENSG00000141127	PRPSAP2	-0.0023767885141421	2.97769589097753	-0.0552960831823579	0.955932890947996	0.997788246301629	Transcript	Hippocampus
ENST00000223136.4	ENSG00000214253.8	ENSG00000214253	FIS1	0.0017755668403736	4.31915407405358	0.0552835059748148	0.955942903866243	0.997788246301629	Transcript	Hippocampus
ENST00000357505.10	ENSG00000244754.8	ENSG00000244754	N4BP2L2	-0.0205278156864526	-2.96143550570303	-0.0552589879388766	0.955962423091078	0.997788246301629	Transcript	Hippocampus
ENST00000479339.5	ENSG00000153721.18	ENSG00000153721	CNKSR3	0.0117729630783657	-0.592343717063414	0.0552282964884864	0.955986857113382	0.997788246301629	Transcript	Hippocampus
ENST00000343600.8	ENSG00000139793.18	ENSG00000139793	MBNL2	0.0031189344830553	6.02739871030764	0.0552004152996184	0.956009053871337	0.997788246301629	Transcript	Hippocampus
ENST00000486058.5	ENSG00000142327.11	ENSG00000142327	RNPEPL1	0.0023831221861688	1.87215706201495	0.0551670146819534	0.956035644799246	0.997788246301629	Transcript	Hippocampus
ENST00000510241.5	ENSG00000113108.18	ENSG00000113108	APBB3	-0.0208507671055101	-4.32942038882964	-0.0551537533328405	0.956046202449316	0.997788246301629	Transcript	Hippocampus
ENST00000309134.9	ENSG00000175348.10	ENSG00000175348	TMEM9B	-0.0023016121385458	3.29703923829893	-0.0551167982042329	0.956075623276298	0.997788246301629	Transcript	Hippocampus
ENST00000338585.6	ENSG00000101977.19	ENSG00000101977	MCF2	-0.008359544972838	0.701804298857658	-0.0551157899949538	0.956076425935713	0.997788246301629	Transcript	Hippocampus
ENST00000420993.6	ENSG00000025770.18	ENSG00000025770	NCAPH2	-0.0017478116181201	2.77327054911402	-0.0551047137931978	0.95608524396662	0.997788246301629	Transcript	Hippocampus
ENST00000427098.1	ENSG00000148143.12	ENSG00000148143	ZNF462	0.0034013951002253	-0.980498511136649	0.0551018264380397	0.956087542660469	0.997788246301629	Transcript	Hippocampus
ENST00000438207.5	ENSG00000061938.16	ENSG00000061938	TNK2	-0.0179769456887153	-2.42149085286299	-0.055040391045198	0.956136452961684	0.997788246301629	Transcript	Hippocampus
ENST00000434911.6	ENSG00000198586.13	ENSG00000198586	TLK1	-0.0138043539242743	1.2032242812064	-0.0550185015229335	0.956153879815167	0.997788246301629	Transcript	Hippocampus
ENST00000397668.7	ENSG00000095066.11	ENSG00000095066	HOOK2	-0.0069178907945045	0.843413698408673	-0.0549829914071032	0.956182150444286	0.997788246301629	Transcript	Hippocampus
ENST00000553427.5	ENSG00000165934.12	ENSG00000165934	CPSF2	-0.0057910219502403	-2.12485261630862	-0.0549683894988819	0.956193775461338	0.997788246301629	Transcript	Hippocampus
ENST00000551018.5	ENSG00000123349.13	ENSG00000123349	PFDN5	0.0041831983132595	0.478909841748665	0.0549486015590079	0.956209529248651	0.997788246301629	Transcript	Hippocampus
ENST00000317552.8	ENSG00000101871.14	ENSG00000101871	MID1	0.0230797083781954	-3.49855822491746	0.0549403827248804	0.956216072520237	0.997788246301629	Transcript	Hippocampus
ENST00000481591.5	ENSG00000082781.11	ENSG00000082781	ITGB5	-0.0135762939792577	-1.74327732761054	-0.0549356668096045	0.956219827009614	0.997788246301629	Transcript	Hippocampus
ENST00000373861.5	ENSG00000204140.9	ENSG00000204140	CLPSL1	-0.0088243165834507	-2.27740911988829	-0.0549334619524099	0.956221582366529	0.997788246301629	Transcript	Hippocampus
ENST00000502594.5	ENSG00000114120.11	ENSG00000114120	SLC25A36	-0.0095707374146587	-2.96924026759789	-0.0549288179094445	0.956225279637487	0.997788246301629	Transcript	Hippocampus
ENST00000370274.7	ENSG00000147383.10	ENSG00000147383	NSDHL	-0.0026775239242629	2.09742208977081	-0.0549269376070631	0.956226776606548	0.997788246301629	Transcript	Hippocampus
ENST00000548921.5	ENSG00000144306.14	ENSG00000144306	SCRN3	-0.0055131935282962	-0.700127262859971	-0.0549183794997529	0.956233589992348	0.997788246301629	Transcript	Hippocampus
ENST00000317502.10	ENSG00000148824.18	ENSG00000148824	MTG1	0.0164019835748801	-0.702524671544398	0.0549094786830469	0.95624067622358	0.997788246301629	Transcript	Hippocampus
ENST00000575379.1	ENSG00000170175.10	ENSG00000170175	CHRNB1	0.0012877048987918	1.93676034323177	0.0548907870992685	0.956255557215934	0.997788246301629	Transcript	Hippocampus
ENST00000574894.1	ENSG00000103226.17	ENSG00000103226	NOMO3	0.0025172555089858	0.86737618177682	0.0548883990792866	0.956257458399276	0.997788246301629	Transcript	Hippocampus
ENST00000262366.7	ENSG00000126603.8	ENSG00000126603	GLIS2	0.0131890245262318	-3.13888345490553	0.054887115294697	0.956258480463639	0.997788246301629	Transcript	Hippocampus
ENST00000548013.5	ENSG00000257727.5	ENSG00000257727	CNPY2	0.0018365998456771	2.16640624182347	0.054866741332034	0.95627470087457	0.997788246301629	Transcript	Hippocampus
ENST00000523524.5	ENSG00000121005.8	ENSG00000121005	CRISPLD1	0.0058827375330749	0.746217180550064	0.0548597195727612	0.956280291142334	0.997788246301629	Transcript	Hippocampus
ENST00000565363.5	ENSG00000087258.13	ENSG00000087258	GNAO1	-0.0031134118630606	-0.435995836512552	-0.0548369304574321	0.956298434367741	0.997788246301629	Transcript	Hippocampus
ENST00000320892.10	ENSG00000151692.14	ENSG00000151692	RNF144A	0.0015489384537029	5.08306503168469	0.0548349394484098	0.956300019481932	0.997788246301629	Transcript	Hippocampus
ENST00000469271.1	ENSG00000146909.7	ENSG00000146909	NOM1	0.0022378923527586	-0.3632211088198	0.0547916472028765	0.956334486045051	0.997788246301629	Transcript	Hippocampus
ENST00000309157.8	ENSG00000069667.15	ENSG00000069667	RORA	0.0129378169805195	-3.44418996818019	0.0547673907765596	0.956353797521967	0.997788246301629	Transcript	Hippocampus
ENST00000635942.1	ENSG00000198722.14	ENSG00000198722	UNC13B	0.002853552289652	3.23256427247555	0.0547554443532426	0.956363308539973	0.997788246301629	Transcript	Hippocampus
ENST00000463393.1	ENSG00000197056.9	ENSG00000197056	ZMYM1	-0.0112793195778897	-2.97942161356185	-0.054743175727094	0.956373076082833	0.997788246301629	Transcript	Hippocampus
ENST00000378198.8	ENSG00000111802.13	ENSG00000111802	TDP2	0.0015221573690708	3.87344119532125	0.0547326305099546	0.956381471556265	0.997788246301629	Transcript	Hippocampus
ENST00000232974.10	ENSG00000114853.13	ENSG00000114853	ZBTB47	0.0024024017350323	4.62810461888549	0.0547179738734804	0.956393140304817	0.997788246301629	Transcript	Hippocampus
ENST00000464150.2	ENSG00000186417.13	ENSG00000186417	GLDN	-0.0079577316012086	0.967983872142515	-0.0547158678184354	0.956394817022261	0.997788246301629	Transcript	Hippocampus
ENST00000493111.6	ENSG00000189077.10	ENSG00000189077	TMEM120A	-0.0025938895622327	1.97924375929364	-0.0546823327411868	0.956421515709047	0.997788246301629	Transcript	Hippocampus
ENST00000515664.5	ENSG00000164117.13	ENSG00000164117	FBXO8	-0.0033903985336732	0.82977740611989	-0.0546821295398082	0.956421677486368	0.997788246301629	Transcript	Hippocampus
ENST00000300146.9	ENSG00000166889.13	ENSG00000166889	PATL1	0.0012797552543812	3.37250678541549	0.054627604126918	0.9564650875683	0.997788246301629	Transcript	Hippocampus
ENST00000561770.1	ENSG00000166233.13	ENSG00000166233	ARIH1	0.0021876176307296	0.47021478346722	0.0546238173532778	0.956468102390341	0.997788246301629	Transcript	Hippocampus
ENST00000476993.1	ENSG00000179403.11	ENSG00000179403	VWA1	-0.004051897026528	1.7880546745093	-0.0545900845651745	0.956494958618686	0.997788246301629	Transcript	Hippocampus
ENST00000413875.5	ENSG00000214765.8	ENSG00000214765	SEPT7P2	0.0021700830585032	0.551104551299988	0.0545896959073021	0.956495268047432	0.997788246301629	Transcript	Hippocampus
ENST00000607663.1	ENSG00000172650.13	ENSG00000172650	AGAP5	0.0025324943870123	-0.52893382806744	0.0545477305712018	0.956528678656845	0.997788246301629	Transcript	Hippocampus
ENST00000402119.8	ENSG00000171903.16	ENSG00000171903	CYP4F11	0.0072509698469209	-0.353372141363673	0.0545314972603864	0.956541602791879	0.997788246301629	Transcript	Hippocampus
ENST00000612146.4	ENSG00000266964.5	ENSG00000266964	FXYD1	0.0086807580071674	-2.46365607129736	0.0545213196071014	0.956549705726756	0.997788246301629	Transcript	Hippocampus
ENST00000600457.5	ENSG00000167766.18	ENSG00000167766	ZNF83	-0.0042673910745596	-0.72187449659214	-0.054520957471105	0.956549994041278	0.997788246301629	Transcript	Hippocampus
ENST00000614268.4	ENSG00000180155.18	ENSG00000180155	LYNX1	-0.0073849782218024	-2.40955556844283	-0.0544611779798915	0.956597587552898	0.997788246301629	Transcript	Hippocampus
ENST00000437996.5	ENSG00000205758.11	ENSG00000205758	CRYZL1	0.0164251278985678	-3.3484012410654	0.0544444456737488	0.956610909025777	0.997788246301629	Transcript	Hippocampus
ENST00000452382.1	ENSG00000064933.16	ENSG00000064933	PMS1	-0.0087389870757604	-2.50465335171947	-0.0544317669705043	0.956621003219344	0.997788246301629	Transcript	Hippocampus
ENST00000369570.4	ENSG00000111850.10	ENSG00000111850	SMIM8	0.0024462101843978	0.282658790544634	0.0544249956579381	0.956626394226193	0.997788246301629	Transcript	Hippocampus
ENST00000622396.1	ENSG00000198933.9	ENSG00000198933	TBKBP1	-0.0172174949559529	-1.51982327533893	-0.0544198848427686	0.956630463222897	0.997788246301629	Transcript	Hippocampus
ENST00000608444.1	ENSG00000272599.2	ENSG00000272599	RP11-152N13.16	0.002683225047494	-0.611132386605668	0.0544049079747499	0.956642387125051	0.997788246301629	Transcript	Hippocampus
ENST00000492155.5	ENSG00000151474.20	ENSG00000151474	FRMD4A	-0.0018136430527701	1.86477471870336	-0.0543886996162486	0.956655291494976	0.997788246301629	Transcript	Hippocampus
ENST00000599084.1	ENSG00000105438.8	ENSG00000105438	KDELR1	-0.0142011080468044	-3.42143892056254	-0.0543683640515722	0.956671481777953	0.997788246301629	Transcript	Hippocampus
ENST00000462734.1	ENSG00000174775.16	ENSG00000174775	HRAS	0.007099306070548	1.01724876794022	0.0543485458711369	0.956687260159603	0.997788246301629	Transcript	Hippocampus
ENST00000439232.2	ENSG00000235408.5	ENSG00000235408	SNORA71B	-0.0045801428524603	-2.01331671079225	-0.0543438818699367	0.956690973438947	0.997788246301629	Transcript	Hippocampus
ENST00000497125.5	ENSG00000148700.14	ENSG00000148700	ADD3	-0.0031042581549378	1.0572068427321	-0.0543311456462044	0.956701113483277	0.997788246301629	Transcript	Hippocampus
ENST00000511353.1	ENSG00000112981.4	ENSG00000112981	NME5	-0.0037281464458007	-1.65301880850467	-0.0543272912724292	0.95670418217455	0.997788246301629	Transcript	Hippocampus
ENST00000343811.8	ENSG00000101353.14	ENSG00000101353	MROH8	-0.0159319347150746	-2.08201604818074	-0.054317533292044	0.956711951073492	0.997788246301629	Transcript	Hippocampus
ENST00000557321.1	ENSG00000092148.12	ENSG00000092148	HECTD1	-0.0036799653803604	-1.53163081158678	-0.054297372550243	0.956728002232347	0.997788246301629	Transcript	Hippocampus
ENST00000450976.5	ENSG00000175182.13	ENSG00000175182	FAM131A	0.0037032524058573	1.54088382402124	0.0542577163420393	0.956759574936375	0.997788246301629	Transcript	Hippocampus
ENST00000515803.5	ENSG00000145555.14	ENSG00000145555	MYO10	-0.0036339755856973	4.01491207890107	-0.0542500790739412	0.956765655434901	0.997788246301629	Transcript	Hippocampus
ENST00000588267.5	ENSG00000196605.7	ENSG00000196605	ZNF846	0.0019561898693929	1.07848360565775	0.0542256346828436	0.956785117134007	0.997788246301629	Transcript	Hippocampus
ENST00000492996.6	ENSG00000148634.15	ENSG00000148634	HERC4	-0.0011894483643284	3.26586586909499	-0.0542110246654197	0.956796749089322	0.997788246301629	Transcript	Hippocampus
ENST00000517458.1	ENSG00000168672.3	ENSG00000168672	FAM84B	-0.0148103225052143	-3.49305665321281	-0.0541792559337743	0.956822042209924	0.997788246301629	Transcript	Hippocampus
ENST00000473371.1	ENSG00000188811.13	ENSG00000188811	NHLRC3	-0.0021696819727929	2.29643958934341	-0.0540876550591682	0.956894971773367	0.997788246301629	Transcript	Hippocampus
ENST00000474137.1	ENSG00000114439.18	ENSG00000114439	BBX	0.0041167456693074	-1.76769847230685	0.0540706121114777	0.956908540840297	0.997788246301629	Transcript	Hippocampus
ENST00000624338.1	ENSG00000280123.1	ENSG00000280123	RP11-267M23.1	0.0028104772838168	1.4010044506509	0.054039091047198	0.956933636968136	0.997788246301629	Transcript	Hippocampus
ENST00000380822.8	ENSG00000085231.13	ENSG00000085231	AK6	-0.0028439054959059	1.23261797035884	-0.0540178369481041	0.956950558869819	0.997788246301629	Transcript	Hippocampus
ENST00000549524.1	ENSG00000139437.17	ENSG00000139437	TCHP	-0.00163625332532	0.694174233569024	-0.053994074425998	0.95696947792874	0.997788246301629	Transcript	Hippocampus
ENST00000520011.1	ENSG00000134014.16	ENSG00000134014	ELP3	-0.0041352869289021	-1.61489984035738	-0.053986335153547	0.956975639727379	0.997788246301629	Transcript	Hippocampus
ENST00000598504.5	ENSG00000105143.12	ENSG00000105143	SLC1A6	0.0063786094248101	-0.0061536443372066	0.0539751732492117	0.956984526537162	0.997788246301629	Transcript	Hippocampus
ENST00000497145.1	ENSG00000133110.14	ENSG00000133110	POSTN	0.0093580492025388	-1.46695649355867	0.0539694654345752	0.956989070948634	0.997788246301629	Transcript	Hippocampus
ENST00000492044.6	ENSG00000163512.13	ENSG00000163512	AZI2	0.0064129590258402	0.189100595892472	0.0539531789708811	0.957002037809193	0.997788246301629	Transcript	Hippocampus
ENST00000378156.8	ENSG00000131697.17	ENSG00000131697	NPHP4	-0.0071734068187005	1.70075294184348	-0.0539329203819009	0.957018167188968	0.997788246301629	Transcript	Hippocampus
ENST00000258014.3	ENSG00000135549.14	ENSG00000135549	PKIB	0.0163777118723888	-1.75256470258835	0.0539294431065941	0.957020935710016	0.997788246301629	Transcript	Hippocampus
ENST00000582357.5	ENSG00000141027.20	ENSG00000141027	NCOR1	0.0112664460456532	1.07414547593139	0.0538996610833604	0.957044647445514	0.997788246301629	Transcript	Hippocampus
ENST00000361842.7	ENSG00000132530.16	ENSG00000132530	XAF1	-0.00266365771136	3.70607739174731	-0.0538810486669794	0.957059466226225	0.997788246301629	Transcript	Hippocampus
ENST00000434325.6	ENSG00000141934.9	ENSG00000141934	PLPP2	-0.0054935039538379	1.30310586687493	-0.0538769413141414	0.957062736408727	0.997788246301629	Transcript	Hippocampus
ENST00000521522.5	ENSG00000183137.14	ENSG00000183137	CEP57L1	0.0188753750748078	-2.96933667317659	0.0538768266907388	0.957062827669328	0.997788246301629	Transcript	Hippocampus
ENST00000550916.5	ENSG00000180481.10	ENSG00000180481	GLIPR1L2	0.004554011522511	-0.233299766919866	0.0538659708304072	0.957071470866167	0.997788246301629	Transcript	Hippocampus
ENST00000578681.5	ENSG00000198231.12	ENSG00000198231	DDX42	0.0032058541027149	2.0090048056914	0.05384646512009	0.957087000895741	0.997788246301629	Transcript	Hippocampus
ENST00000555825.5	ENSG00000088808.16	ENSG00000088808	PPP1R13B	0.0027762161901851	0.951329329535936	0.0538371584026904	0.957094410710945	0.997788246301629	Transcript	Hippocampus
ENST00000526280.1	ENSG00000166311.9	ENSG00000166311	SMPD1	-0.0050323622340508	0.435266088115829	-0.053836150081825	0.957095213515311	0.997788246301629	Transcript	Hippocampus
ENST00000397560.6	ENSG00000006459.10	ENSG00000006459	KDM7A	-0.0021596852858157	4.56545836517285	-0.0538101089136514	0.957115946973756	0.997788246301629	Transcript	Hippocampus
ENST00000355112.7	ENSG00000197299.10	ENSG00000197299	BLM	-0.0012245434926828	3.27547420954254	-0.0538009527090906	0.957123236968037	0.997788246301629	Transcript	Hippocampus
ENST00000527209.1	ENSG00000204666.3	ENSG00000204666	FLJ26850	-0.0037782345396801	-1.71897477299096	-0.0537824871584423	0.957137938895896	0.997788246301629	Transcript	Hippocampus
ENST00000367555.5	ENSG00000135838.13	ENSG00000135838	NPL	-0.0166887048751591	-3.84882200231298	-0.0537593906284144	0.957156327943982	0.997788246301629	Transcript	Hippocampus
ENST00000533168.1	ENSG00000174080.10	ENSG00000174080	CTSF	0.0056416928993463	-0.633456771697155	0.0537376555922905	0.957173633015649	0.997788246301629	Transcript	Hippocampus
ENST00000361569.6	ENSG00000109339.18	ENSG00000109339	MAPK10	0.0028358312293946	3.90779723167508	0.0537182941379574	0.957189048298324	0.997788246301629	Transcript	Hippocampus
ENST00000464510.5	ENSG00000078487.17	ENSG00000078487	ZCWPW1	0.0051669764244523	-1.56766418602378	0.0537172584911027	0.957189872864367	0.997788246301629	Transcript	Hippocampus
ENST00000309027.4	ENSG00000173905.8	ENSG00000173905	GOLIM4	-0.0030132148510869	3.8885401851866	-0.0536915834366324	0.95721031496121	0.997788246301629	Transcript	Hippocampus
ENST00000525109.1	ENSG00000166938.12	ENSG00000166938	DIS3L	0.0101504289845434	-3.16970967773586	0.0536852973840009	0.957215319827212	0.997788246301629	Transcript	Hippocampus
ENST00000596825.5	ENSG00000198131.13	ENSG00000198131	ZNF544	-0.0157616852639533	-0.801261048708934	-0.0536556536093387	0.957238921803228	0.997788246301629	Transcript	Hippocampus
ENST00000320280.8	ENSG00000085365.17	ENSG00000085365	SCAMP1	0.0114762688057578	-0.786647081552468	0.0536490992393269	0.957244140309853	0.997788246301629	Transcript	Hippocampus
ENST00000467420.6	ENSG00000151150.21	ENSG00000151150	ANK3	-0.0037128379445407	1.5879719065126	-0.0536489691540633	0.957244243882116	0.997788246301629	Transcript	Hippocampus
ENST00000548568.5	ENSG00000089157.15	ENSG00000089157	RPLP0	-0.0049217426430298	-1.03327275080819	-0.053647014500575	0.957245800152904	0.997788246301629	Transcript	Hippocampus
ENST00000624848.1	ENSG00000279822.1	ENSG00000279822	RP11-541M12.6	0.0030708274605916	-0.770416138459799	0.0536358158088657	0.957254716415067	0.997788246301629	Transcript	Hippocampus
ENST00000566424.1	ENSG00000181625.17	ENSG00000181625	SLX1B	-0.0096756638627872	-1.08173608061731	-0.0536325063174923	0.957257351392884	0.997788246301629	Transcript	Hippocampus
ENST00000325212.10	ENSG00000166004.14	ENSG00000166004	CEP295	-0.00156835638617	4.65797756901418	-0.0536074016421557	0.957277339453183	0.997788246301629	Transcript	Hippocampus
ENST00000525755.5	ENSG00000159063.12	ENSG00000159063	ALG8	-0.0112234512218622	-2.15733737459701	-0.0535698962143455	0.95730720090345	0.997788246301629	Transcript	Hippocampus
ENST00000341463.5	ENSG00000139579.12	ENSG00000139579	NABP2	0.0073743522012819	-0.799462511962771	0.0535452457799047	0.957326827368046	0.997788246301629	Transcript	Hippocampus
ENST00000453446.6	ENSG00000139631.18	ENSG00000139631	CSAD	-0.0030937278955701	0.198676214144469	-0.0535448852010787	0.957327114458009	0.997788246301629	Transcript	Hippocampus
ENST00000510503.5	ENSG00000112576.12	ENSG00000112576	CCND3	-0.0157284918945745	-3.56077272083582	-0.0535368867842398	0.957333482734638	0.997788246301629	Transcript	Hippocampus
ENST00000547392.5	ENSG00000167535.7	ENSG00000167535	CACNB3	0.0101631122860073	-2.75253159065582	0.0535327933306526	0.957336741911273	0.997788246301629	Transcript	Hippocampus
ENST00000478695.1	ENSG00000079785.14	ENSG00000079785	DDX1	0.0026494910984235	-0.688006273265121	0.0535324978391729	0.957336977179371	0.997788246301629	Transcript	Hippocampus
ENST00000530072.5	ENSG00000255248.7	ENSG00000255248	MIR100HG	0.0093226054607012	-2.689807305125	0.0534763406803074	0.957381689155435	0.997788246301629	Transcript	Hippocampus
ENST00000512212.1	ENSG00000135535.15	ENSG00000135535	CD164	0.0049541475313983	-1.50127507994507	0.0534309129710085	0.957417858509874	0.997788246301629	Transcript	Hippocampus
ENST00000479942.5	ENSG00000085978.21	ENSG00000085978	ATG16L1	-0.0221433079154654	-1.62864901444992	-0.0533794545928802	0.957458829564251	0.997788246301629	Transcript	Hippocampus
ENST00000409672.5	ENSG00000169432.14	ENSG00000169432	SCN9A	0.0037879291185112	3.11457095648458	0.0533540051689223	0.957479092384753	0.997788246301629	Transcript	Hippocampus
ENST00000637395.1	ENSG00000170324.20	ENSG00000170324	FRMPD2	0.0082020904409745	0.635498877166654	0.0533112452580737	0.957513137869647	0.997788246301629	Transcript	Hippocampus
ENST00000473118.5	ENSG00000120948.15	ENSG00000120948	TARDBP	-0.0191379571071319	-4.06906778977116	-0.0532758270204313	0.95754133796573	0.997788246301629	Transcript	Hippocampus
ENST00000574963.1	ENSG00000120071.12	ENSG00000120071	KANSL1	-0.0028075745676252	-0.852769133261686	-0.0532674308352552	0.957548023038778	0.997788246301629	Transcript	Hippocampus
ENST00000614709.1	ENSG00000278654.1	ENSG00000278654	RP11-434C1.4	-0.0045868712008489	-1.9255184249147	-0.0532569392191848	0.957556376505706	0.997788246301629	Transcript	Hippocampus
ENST00000596360.1	ENSG00000006016.10	ENSG00000006016	CRLF1	-0.0098235752551134	-1.56421039460852	-0.0532293505081467	0.957578342770771	0.997788246301629	Transcript	Hippocampus
ENST00000599328.1	ENSG00000197928.10	ENSG00000197928	ZNF677	0.0018176728959821	1.78063173473309	0.0532248017714985	0.957581964499981	0.997788246301629	Transcript	Hippocampus
ENST00000559448.5	ENSG00000170113.15	ENSG00000170113	NIPA1	0.0192733593179666	-2.68863667651077	0.0532241209476099	0.957582506575793	0.997788246301629	Transcript	Hippocampus
ENST00000377961.2	ENSG00000079689.13	ENSG00000079689	SCGN	-0.0131006181122361	0.0005457538664461	-0.0532171874481308	0.957588027068215	0.997788246301629	Transcript	Hippocampus
ENST00000409359.6	ENSG00000136002.17	ENSG00000136002	ARHGEF4	-0.0042760743596844	2.92443843845601	-0.0532047509762097	0.957597929064269	0.997788246301629	Transcript	Hippocampus
ENST00000595087.5	ENSG00000011243.17	ENSG00000011243	AKAP8L	-0.0031134351578726	1.18308447837416	-0.0531874637197197	0.957611693295987	0.997788246301629	Transcript	Hippocampus
ENST00000458043.6	ENSG00000165899.10	ENSG00000165899	OTOGL	0.0105994073496383	1.32583575179349	0.0531814466407304	0.957616484138362	0.997788246301629	Transcript	Hippocampus
ENST00000605895.5	ENSG00000157916.19	ENSG00000157916	RER1	-0.0012621311337727	4.09680271671062	-0.0531590018130992	0.957634354888124	0.997788246301629	Transcript	Hippocampus
ENST00000545074.5	ENSG00000131828.13	ENSG00000131828	PDHA1	0.0170777600844984	-1.91249973583814	0.0531296614785517	0.95765771592742	0.997788246301629	Transcript	Hippocampus
ENST00000533657.5	ENSG00000135387.20	ENSG00000135387	CAPRIN1	-0.0072491487982224	1.23709696535391	-0.053123048132449	0.957662981538346	0.997788246301629	Transcript	Hippocampus
ENST00000376509.4	ENSG00000102096.9	ENSG00000102096	PIM2	-0.0027370695353547	2.91577018410705	-0.0531204930862599	0.957665015891638	0.997788246301629	Transcript	Hippocampus
ENST00000437765.1	ENSG00000119820.10	ENSG00000119820	YIPF4	0.0118434610959104	-0.158032456404807	0.0531196271047655	0.957665705394815	0.997788246301629	Transcript	Hippocampus
ENST00000574297.1	ENSG00000161929.14	ENSG00000161929	SCIMP	0.0119477305422716	-3.27888346929446	0.0531004974091917	0.957680936658969	0.997788246301629	Transcript	Hippocampus
ENST00000584499.1	ENSG00000266340.1	ENSG00000266340	RP11-848P1.4	-0.0013090542281381	3.71147260543688	-0.0530910293176815	0.957688475258425	0.997788246301629	Transcript	Hippocampus
ENST00000355296.8	ENSG00000103423.13	ENSG00000103423	DNAJA3	-0.0013011916800191	3.70748898429588	-0.0530790640561325	0.957698002137792	0.997788246301629	Transcript	Hippocampus
ENST00000266483.6	ENSG00000139133.6	ENSG00000139133	ALG10	-0.0020434490168983	1.71997202343947	-0.0530583833752682	0.95771446834893	0.997788246301629	Transcript	Hippocampus
ENST00000351578.10	ENSG00000082074.15	ENSG00000082074	FYB	-0.0050639083800201	1.90738294352114	-0.0530428074989398	0.9577268700642	0.997788246301629	Transcript	Hippocampus
ENST00000394949.8	ENSG00000169375.15	ENSG00000169375	SIN3A	0.0240951732446559	-3.40415141088613	0.0530426534064844	0.957726992754668	0.997788246301629	Transcript	Hippocampus
ENST00000456530.6	ENSG00000174748.18	ENSG00000174748	RPL15	-0.0009813544573249	3.4691959300988	-0.0530376753684912	0.957730956335448	0.997788246301629	Transcript	Hippocampus
ENST00000623522.1	ENSG00000234327.7	ENSG00000234327	AC012146.7	0.0026773174318681	-0.836902417181445	0.0530316879714319	0.957735723582877	0.997788246301629	Transcript	Hippocampus
ENST00000298767.9	ENSG00000062650.17	ENSG00000062650	WAPL	-0.0046549444236985	3.49715303900011	-0.0530266780133814	0.957739712581166	0.997788246301629	Transcript	Hippocampus
ENST00000465752.1	ENSG00000240972.1	ENSG00000240972	MIF	-0.0132329211708783	-2.42808455873936	-0.0530265696122197	0.95773979889169	0.997788246301629	Transcript	Hippocampus
ENST00000521977.1	ENSG00000146414.15	ENSG00000146414	SHPRH	0.0031202095044618	-0.334403394450291	0.0530193278116388	0.957745564915957	0.997788246301629	Transcript	Hippocampus
ENST00000493613.5	ENSG00000015676.17	ENSG00000015676	NUDCD3	-0.0137252984267741	-0.377710208864906	-0.0530185546804406	0.957746180494107	0.997788246301629	Transcript	Hippocampus
ENST00000373873.8	ENSG00000124006.14	ENSG00000124006	OBSL1	0.0048954323043334	0.431903809821944	0.0530113556822277	0.957751912440958	0.997788246301629	Transcript	Hippocampus
ENST00000601514.5	ENSG00000196218.12	ENSG00000196218	RYR1	0.0160930938214985	-3.84055030565382	0.0529847533282243	0.957773093640303	0.997788246301629	Transcript	Hippocampus
ENST00000439064.1	ENSG00000100218.11	ENSG00000100218	RSPH14	0.0043266195003228	-2.14310854342084	0.0529789638043438	0.957777703351344	0.997788246301629	Transcript	Hippocampus
ENST00000557923.1	ENSG00000138593.8	ENSG00000138593	SECISBP2L	-0.0051215112843349	-2.13344218588686	-0.0529773089680925	0.957779020958561	0.997788246301629	Transcript	Hippocampus
ENST00000427205.1	ENSG00000178796.12	ENSG00000178796	RIIAD1	-0.0105766545857359	-3.01370554626706	-0.052964154245191	0.957789494964454	0.997788246301629	Transcript	Hippocampus
ENST00000512287.1	ENSG00000247572.7	ENSG00000247572	CKMT2-AS1	-0.0040358432813759	-1.38163156351127	-0.0529474544749402	0.957802791605667	0.997788246301629	Transcript	Hippocampus
ENST00000513978.5	ENSG00000155324.9	ENSG00000155324	GRAMD3	0.0177891661990244	-0.0531264017932633	0.0529457786662435	0.957804125913715	0.997788246301629	Transcript	Hippocampus
ENST00000569504.5	ENSG00000102904.14	ENSG00000102904	TSNAXIP1	-0.0056585884144579	-0.97165506502191	-0.0529419222390706	0.957807196468595	0.997788246301629	Transcript	Hippocampus
ENST00000368720.6	ENSG00000197956.9	ENSG00000197956	S100A6	0.0036689729486607	1.0811761601632	0.0529309030351001	0.957815970155316	0.997788246301629	Transcript	Hippocampus
ENST00000529802.1	ENSG00000110074.10	ENSG00000110074	FOXRED1	0.0045861356365949	-1.61443491123111	0.0528923659566931	0.957846654104771	0.997788246301629	Transcript	Hippocampus
ENST00000396197.7	ENSG00000151116.16	ENSG00000151116	UEVLD	0.0017370871370557	3.27934168974876	0.0528879053100391	0.95785020575991	0.997788246301629	Transcript	Hippocampus
ENST00000449870.5	ENSG00000129351.17	ENSG00000129351	ILF3	-0.002784659254515	4.62128121922626	-0.0528779955642002	0.95785809609866	0.997788246301629	Transcript	Hippocampus
ENST00000492718.1	ENSG00000134201.10	ENSG00000134201	GSTM5	-0.007455385818983	-0.103264602240442	-0.0528679977166502	0.957866056589965	0.997788246301629	Transcript	Hippocampus
ENST00000619360.4	ENSG00000146232.15	ENSG00000146232	NFKBIE	0.0037123846877844	1.22334706789094	0.052860651916845	0.957871905469142	0.997788246301629	Transcript	Hippocampus
ENST00000483751.5	ENSG00000182179.11	ENSG00000182179	UBA7	0.0061063828056414	-1.6977945997075	0.052799020481311	0.957920977794593	0.997788246301629	Transcript	Hippocampus
ENST00000578112.5	ENSG00000073584.18	ENSG00000073584	SMARCE1	0.0021023555574395	3.54285585880454	0.0527938129688087	0.957925124139691	0.997788246301629	Transcript	Hippocampus
ENST00000442218.2	ENSG00000211584.13	ENSG00000211584	SLC48A1	0.0020696011690038	5.13611770829449	0.0527902665329406	0.957927947896788	0.997788246301629	Transcript	Hippocampus
ENST00000368604.2	ENSG00000188820.12	ENSG00000188820	FAM26F	0.0114129859732863	-2.42406450862785	0.0527806005913578	0.957935644153452	0.997788246301629	Transcript	Hippocampus
ENST00000545444.5	ENSG00000198000.11	ENSG00000198000	NOL8	-0.0124004474462629	-1.03999469501695	-0.0527748372669076	0.957940233053762	0.997788246301629	Transcript	Hippocampus
ENST00000605035.5	ENSG00000112679.14	ENSG00000112679	DUSP22	0.0046470691939115	-1.42255627864195	0.0527709080971945	0.957943361555877	0.997788246301629	Transcript	Hippocampus
ENST00000524559.1	ENSG00000183020.13	ENSG00000183020	AP2A2	0.0015840877146068	1.40989659901135	0.0527693604258207	0.957944593850286	0.997788246301629	Transcript	Hippocampus
ENST00000510281.1	ENSG00000038382.17	ENSG00000038382	TRIO	0.0031469882978111	0.362458212085414	0.0527553694213061	0.957955733840349	0.997788246301629	Transcript	Hippocampus
ENST00000510269.5	ENSG00000164169.12	ENSG00000164169	PRMT9	0.0102714223271952	-1.60183912009391	0.0527489319955963	0.957960859483552	0.997788246301629	Transcript	Hippocampus
ENST00000350878.8	ENSG00000071054.16	ENSG00000071054	MAP4K4	0.0027493700239531	5.11244338926635	0.0527478740906997	0.957961701814689	0.997788246301629	Transcript	Hippocampus
ENST00000418797.5	ENSG00000163399.15	ENSG00000163399	ATP1A1	-0.0057609422930241	-1.49327691505337	-0.0527402280366966	0.957967789801298	0.997788246301629	Transcript	Hippocampus
ENST00000570867.5	ENSG00000108963.17	ENSG00000108963	DPH1	0.0011565495621098	3.48521881576217	0.0527284900525494	0.957977135893663	0.997788246301629	Transcript	Hippocampus
ENST00000545888.6	ENSG00000166986.13	ENSG00000166986	MARS	-0.0022876381887136	2.78866730973027	-0.0527172224736528	0.957986107442424	0.997788246301629	Transcript	Hippocampus
ENST00000569955.2	ENSG00000261499.2	ENSG00000261499	CH17-260O16.1	0.0123564912586171	-3.33944626259727	0.0527162088416596	0.957986914523687	0.997788246301629	Transcript	Hippocampus
ENST00000366188.2	ENSG00000203364.2	ENSG00000203364	RP11-370F5.4	0.0017433470256622	1.436211413456	0.0527159052736281	0.957987156232789	0.997788246301629	Transcript	Hippocampus
ENST00000544568.2	ENSG00000060709.14	ENSG00000060709	RIMBP2	-0.0036448286640294	0.0855811392932034	-0.0526884439979602	0.958009021661491	0.997788246301629	Transcript	Hippocampus
ENST00000523911.5	ENSG00000176623.11	ENSG00000176623	RMDN1	-0.0089620041095644	-1.89343831276212	-0.0526119559091064	0.958069923764683	0.997788246301629	Transcript	Hippocampus
ENST00000536708.6	ENSG00000108465.14	ENSG00000108465	CDK5RAP3	0.0156197931919087	-4.26563794793963	0.0526084644924741	0.95807270374086	0.997788246301629	Transcript	Hippocampus
ENST00000525415.1	ENSG00000116337.15	ENSG00000116337	AMPD2	-0.0050456209109829	-2.00501367571596	-0.0526030372931306	0.958077025049377	0.997788246301629	Transcript	Hippocampus
ENST00000380746.8	ENSG00000119772.16	ENSG00000119772	DNMT3A	-0.018322998328312	-3.69878844399607	-0.0525988581302118	0.958080352632491	0.997788246301629	Transcript	Hippocampus
ENST00000461198.5	ENSG00000164112.12	ENSG00000164112	TMEM155	-0.0106917727207541	0.907263772516067	-0.0525750839657614	0.958099282396184	0.997788246301629	Transcript	Hippocampus
ENST00000463165.1	ENSG00000196576.14	ENSG00000196576	PLXNB2	-0.014586178265551	-0.579110836372835	-0.0525710244333934	0.958102514730384	0.997788246301629	Transcript	Hippocampus
ENST00000338891.11	ENSG00000111879.18	ENSG00000111879	FAM184A	-0.0099116122885698	1.87848879606093	-0.052570923794666	0.958102594862283	0.997788246301629	Transcript	Hippocampus
ENST00000457422.6	ENSG00000180329.13	ENSG00000180329	CCDC43	0.0027968182425523	1.39875070312829	0.0525299587371142	0.958135212637512	0.997788246301629	Transcript	Hippocampus
ENST00000420713.1	ENSG00000182111.8	ENSG00000182111	ZNF716	0.001551768388347	0.728653567522236	0.0525137087924136	0.958148151416906	0.997788246301629	Transcript	Hippocampus
ENST00000570070.1	ENSG00000103091.14	ENSG00000103091	WDR59	0.0038263334186268	-1.13175582217801	0.0525018155670039	0.958157621229679	0.997788246301629	Transcript	Hippocampus
ENST00000519524.1	ENSG00000070501.11	ENSG00000070501	POLB	-0.0039088386631792	-1.86465810308955	-0.052501622542854	0.958157774922482	0.997788246301629	Transcript	Hippocampus
ENST00000574940.5	ENSG00000140987.19	ENSG00000140987	ZSCAN32	0.0094507142993871	-1.56141635410944	0.0524971289470549	0.958161352886257	0.997788246301629	Transcript	Hippocampus
ENST00000616380.4	ENSG00000106123.11	ENSG00000106123	EPHB6	-0.0047891349449654	1.20494162304104	-0.0524894183710823	0.958167492328167	0.997788246301629	Transcript	Hippocampus
ENST00000591778.5	ENSG00000108679.12	ENSG00000108679	LGALS3BP	-0.0187778376813159	-0.33036298972585	-0.0524876982352496	0.958168861963416	0.997788246301629	Transcript	Hippocampus
ENST00000560596.5	ENSG00000255571.7	ENSG00000255571	MIR9-3HG	-0.0073064211482728	-2.17343624931472	-0.0524751816384398	0.958178828140673	0.997788246301629	Transcript	Hippocampus
ENST00000463837.5	ENSG00000168071.21	ENSG00000168071	CCDC88B	0.0136105365333808	-1.26875129726963	0.0524558692210697	0.958194205414451	0.997788246301629	Transcript	Hippocampus
ENST00000627630.2	ENSG00000179818.13	ENSG00000179818	PCBP1-AS1	-0.0037072219486346	-1.76803830580317	-0.0524489028184226	0.958199752330342	0.997788246301629	Transcript	Hippocampus
ENST00000517625.5	ENSG00000113558.18	ENSG00000113558	SKP1	0.0065145788963642	3.80397726980825	0.052443364055723	0.958204162506224	0.997788246301629	Transcript	Hippocampus
ENST00000547357.5	ENSG00000127720.7	ENSG00000127720	METTL25	-0.0034711168621804	1.82521947291164	-0.0524182494156243	0.958224159764692	0.997788246301629	Transcript	Hippocampus
ENST00000302517.7	ENSG00000171604.11	ENSG00000171604	CXXC5	0.0018148913311382	4.06650671888141	0.0523760690434594	0.958257745485722	0.997788246301629	Transcript	Hippocampus
ENST00000530181.5	ENSG00000166387.11	ENSG00000166387	PPFIBP2	0.0103741875487579	-0.224330439244861	0.0523665140696683	0.958265353553261	0.997788246301629	Transcript	Hippocampus
ENST00000622226.1	ENSG00000120913.23	ENSG00000120913	PDLIM2	-0.0020810303219181	0.807428264429908	-0.0523523531578627	0.958276629067236	0.997788246301629	Transcript	Hippocampus
ENST00000475969.5	ENSG00000169598.15	ENSG00000169598	DFFB	0.0192268295188174	-4.10348237632619	0.0523434957764805	0.958283681691337	0.997788246301629	Transcript	Hippocampus
ENST00000618232.1	ENSG00000152154.10	ENSG00000152154	TMEM178A	0.0112028687835305	-1.61975149882645	0.0523276499455667	0.958296298824623	0.997788246301629	Transcript	Hippocampus
ENST00000415136.6	ENSG00000244038.9	ENSG00000244038	DDOST	0.0199803287490847	-3.61748942174973	0.0522808936772637	0.958333528241056	0.997788246301629	Transcript	Hippocampus
ENST00000517970.5	ENSG00000123124.13	ENSG00000123124	WWP1	0.0025580363138167	3.32502763544774	0.0522808775947368	0.958333541046693	0.997788246301629	Transcript	Hippocampus
ENST00000306682.6	ENSG00000170667.14	ENSG00000170667	RASA4B	0.0146148985088381	-3.09705151414174	0.0522612192840301	0.958349193893619	0.997788246301629	Transcript	Hippocampus
ENST00000491635.1	ENSG00000107937.18	ENSG00000107937	GTPBP4	0.0024981411726217	0.41285850970484	0.0522553202811379	0.958353890952919	0.997788246301629	Transcript	Hippocampus
ENST00000458073.5	ENSG00000100226.15	ENSG00000100226	GTPBP1	0.0078876774693359	-2.2303447288533	0.0522459259221359	0.958361371179629	0.997788246301629	Transcript	Hippocampus
ENST00000477690.1	ENSG00000148399.12	ENSG00000148399	DPH7	-0.0022905694913872	0.0040825503980615	-0.0522360528151739	0.958369232611758	0.997788246301629	Transcript	Hippocampus
ENST00000443988.5	ENSG00000233639.5	ENSG00000233639	LINC01158	-0.0084943354307286	-0.642296702760779	-0.052230963227193	0.958373285182677	0.997788246301629	Transcript	Hippocampus
ENST00000287908.7	ENSG00000157214.13	ENSG00000157214	STEAP2	-0.0186566132694412	-0.702670515608378	-0.0522083205812451	0.958391314342497	0.997788246301629	Transcript	Hippocampus
ENST00000264664.4	ENSG00000070193.4	ENSG00000070193	FGF10	-0.0077264912011397	-2.15501542828229	-0.052204929727908	0.958394014304265	0.997788246301629	Transcript	Hippocampus
ENST00000557434.5	ENSG00000100600.14	ENSG00000100600	LGMN	0.0125958389341828	-2.48025907184812	0.0522003734298825	0.958397642250334	0.997788246301629	Transcript	Hippocampus
ENST00000565893.1	ENSG00000259905.5	ENSG00000259905	PWRN1	-0.0041747670474753	0.375828313946257	-0.0521961957565503	0.95840096871777	0.997788246301629	Transcript	Hippocampus
ENST00000360385.7	ENSG00000130803.14	ENSG00000130803	ZNF317	-0.0170823714942206	-4.3155753396623	-0.0521953793126064	0.958401618810377	0.997788246301629	Transcript	Hippocampus
ENST00000566814.1	ENSG00000261188.1	ENSG00000261188	CTA-445C9.14	0.001818741296064	1.79573340340536	0.0521883781436004	0.958407193484762	0.997788246301629	Transcript	Hippocampus
ENST00000370379.1	ENSG00000095485.16	ENSG00000095485	CWF19L1	-0.0107147093237727	-2.02187538128722	-0.0521816532906036	0.958412548144703	0.997788246301629	Transcript	Hippocampus
ENST00000540412.1	ENSG00000234719.8	ENSG00000234719	RP11-166B2.1	-0.0068392447773934	-2.11256737789534	-0.0521577374478519	0.958431591134614	0.997788246301629	Transcript	Hippocampus
ENST00000406566.1	ENSG00000100036.12	ENSG00000100036	SLC35E4	0.00429529580464	-1.5629971381849	0.0521558150235748	0.958433121865989	0.997788246301629	Transcript	Hippocampus
ENST00000254488.6	ENSG00000132164.9	ENSG00000132164	SLC6A11	0.0036807860842815	3.11348612437338	0.0521542063876341	0.958434402743348	0.997788246301629	Transcript	Hippocampus
ENST00000536140.5	ENSG00000110811.19	ENSG00000110811	P3H3	-0.0034883485022275	1.46628944898614	-0.0521135456842266	0.958466778889284	0.997788246301629	Transcript	Hippocampus
ENST00000379370.6	ENSG00000188157.13	ENSG00000188157	AGRN	0.0031321445920122	3.18162975465321	0.052081794501462	0.958492060863911	0.997788246301629	Transcript	Hippocampus
ENST00000415803.2	ENSG00000164542.12	ENSG00000164542	KIAA0895	0.0023382018894726	0.828978589907451	0.0520807665526492	0.958492879371941	0.997788246301629	Transcript	Hippocampus
ENST00000451664.1	ENSG00000115073.7	ENSG00000115073	ACTR1B	-0.0022004166766176	1.20571450655193	-0.0520670941802492	0.958503766053022	0.997788246301629	Transcript	Hippocampus
ENST00000388918.9	ENSG00000107165.12	ENSG00000107165	TYRP1	-0.0163374103298268	0.584440266202786	-0.0520545557988689	0.95851374979606	0.997788246301629	Transcript	Hippocampus
ENST00000558984.1	ENSG00000125378.15	ENSG00000125378	BMP4	0.0152607050027379	-3.34522959259461	0.0520456232029572	0.958520862420051	0.997788246301629	Transcript	Hippocampus
ENST00000366197.9	ENSG00000188785.11	ENSG00000188785	ZNF548	-0.0009635733401492	3.52826106051325	-0.0520239550688854	0.958538115793519	0.997788246301629	Transcript	Hippocampus
ENST00000570140.1	ENSG00000261799.1	ENSG00000261799	RP11-283I3.6	0.0013645024295918	2.87822711513865	0.0520024275199065	0.958555257244629	0.997788246301629	Transcript	Hippocampus
ENST00000414398.1	ENSG00000230313.1	ENSG00000230313	HCG24	-0.0062821932548446	-1.62158992670961	-0.0519866058383831	0.958567855373877	0.997788246301629	Transcript	Hippocampus
ENST00000320225.9	ENSG00000205937.11	ENSG00000205937	RNPS1	0.0023232966867306	3.3222285512437	0.0519644859130746	0.958585468543068	0.997788246301629	Transcript	Hippocampus
ENST00000546576.1	ENSG00000139287.12	ENSG00000139287	TPH2	-0.001191005363152	2.43156520505812	-0.0519595366331811	0.958589409449939	0.997788246301629	Transcript	Hippocampus
ENST00000606025.5	ENSG00000258881.6	ENSG00000258881	AC007040.11	0.0036972934077109	-1.53997656083352	0.0519541160635687	0.958593725626485	0.997788246301629	Transcript	Hippocampus
ENST00000585981.5	ENSG00000108946.14	ENSG00000108946	PRKAR1A	-0.0103254865500606	1.84978039719103	-0.0519389076130084	0.958605835496403	0.997788246301629	Transcript	Hippocampus
ENST00000587296.1	ENSG00000132004.12	ENSG00000132004	FBXW9	0.0068449640669494	-2.58515420546414	0.0519285457098664	0.958614086263449	0.997788246301629	Transcript	Hippocampus
ENST00000419617.6	ENSG00000104375.15	ENSG00000104375	STK3	0.0027583135513132	2.10589979604955	0.0518692505355862	0.958661300713364	0.997788246301629	Transcript	Hippocampus
ENST00000465588.2	ENSG00000176261.15	ENSG00000176261	ZBTB8OS	0.0033235100743303	-1.0561117302416	0.0518618110309888	0.958667224512919	0.997788246301629	Transcript	Hippocampus
ENST00000543287.5	ENSG00000149428.18	ENSG00000149428	HYOU1	-0.0080985919448336	-1.70620219926853	-0.0518473273249187	0.958678757353494	0.997788246301629	Transcript	Hippocampus
ENST00000602323.1	ENSG00000215386.11	ENSG00000215386	MIR99AHG	-0.0023186227712432	-0.0641566735434884	-0.0518360560809722	0.958687732235055	0.997788246301629	Transcript	Hippocampus
ENST00000257515.12	ENSG00000135063.17	ENSG00000135063	FAM189A2	-0.0075133694986641	0.541114368778033	-0.0518335899901844	0.958689695894145	0.997788246301629	Transcript	Hippocampus
ENST00000394147.5	ENSG00000065357.19	ENSG00000065357	DGKA	0.0152344180847969	-1.33589069946471	0.0518210486130902	0.95869968214399	0.997788246301629	Transcript	Hippocampus
ENST00000602566.5	ENSG00000134250.18	ENSG00000134250	NOTCH2	-0.0043851387752458	1.76404023577572	-0.0518131262371319	0.958705990451854	0.997788246301629	Transcript	Hippocampus
ENST00000454516.6	ENSG00000182973.18	ENSG00000182973	CNOT10	0.012019509388985	-1.81229489214578	0.0518059616983879	0.958711695322976	0.997788246301629	Transcript	Hippocampus
ENST00000438444.5	ENSG00000106603.17	ENSG00000106603	COA1	0.0009701258935446	3.87657439490553	0.0517695246597717	0.958740708892744	0.997788246301629	Transcript	Hippocampus
ENST00000528844.1	ENSG00000224023.10	ENSG00000224023	FLJ37035	0.0032330398059651	-0.779392580215955	0.0517619560289966	0.958746735541897	0.997788246301629	Transcript	Hippocampus
ENST00000466023.1	ENSG00000198898.12	ENSG00000198898	CAPZA2	0.0030890205167652	-1.54570685827457	0.0517524846994294	0.958754277250199	0.997788246301629	Transcript	Hippocampus
ENST00000380152.7	ENSG00000139618.14	ENSG00000139618	BRCA2	-0.0051284570333237	0.197161645894445	-0.0516923898290542	0.958802128905812	0.997788246301629	Transcript	Hippocampus
ENST00000635350.1	ENSG00000235200.2	ENSG00000235200	RP11-393N21.2	0.0031438097474723	-1.71267831635826	0.0516859205062191	0.95880728023305	0.997788246301629	Transcript	Hippocampus
ENST00000613696.1	ENSG00000278727.1	ENSG00000278727	AC000403.4	0.0048183581133158	1.3455642123991	0.0516743561062513	0.958816488621299	0.997788246301629	Transcript	Hippocampus
ENST00000599551.5	ENSG00000221983.7	ENSG00000221983	UBA52	0.0059369609530853	-2.05884022607865	0.0516699373119581	0.95882000717742	0.997788246301629	Transcript	Hippocampus
ENST00000506442.5	ENSG00000164221.12	ENSG00000164221	CCDC112	-0.0026972748200955	1.95288451436804	-0.0516654734097225	0.95882356165249	0.997788246301629	Transcript	Hippocampus
ENST00000611328.4	ENSG00000172366.19	ENSG00000172366	MCRIP2	0.0083945025581049	-0.36289628531736	0.0516474162414127	0.958837940056994	0.997788246301629	Transcript	Hippocampus
ENST00000618504.4	ENSG00000178104.19	ENSG00000178104	PDE4DIP	-0.0025197351497435	2.11405823139414	-0.0516289122454289	0.958852674271492	0.997788246301629	Transcript	Hippocampus
ENST00000396133.7	ENSG00000175305.17	ENSG00000175305	CCNE2	0.0182663718410679	-3.62763662196334	0.0516261050662166	0.958854909551023	0.997788246301629	Transcript	Hippocampus
ENST00000577827.5	ENSG00000173482.16	ENSG00000173482	PTPRM	-0.0023388942967857	1.68979828019701	-0.0515991076431627	0.958876406872401	0.997788246301629	Transcript	Hippocampus
ENST00000263238.6	ENSG00000115091.11	ENSG00000115091	ACTR3	0.0019950424449029	5.15606791576645	0.051593407030237	0.95888094612089	0.997788246301629	Transcript	Hippocampus
ENST00000441290.6	ENSG00000128573.23	ENSG00000128573	FOXP2	-0.0052596399653679	-0.853756409137465	-0.0515925498356864	0.958881628682534	0.997788246301629	Transcript	Hippocampus
ENST00000464539.1	ENSG00000090905.18	ENSG00000090905	TNRC6A	-0.0035522427350003	-1.07431417423821	-0.0515801170186874	0.958891528613555	0.997788246301629	Transcript	Hippocampus
ENST00000463982.2	ENSG00000138231.12	ENSG00000138231	DBR1	-0.0027507002116743	-0.525963093702195	-0.0515778355008107	0.958893345327997	0.997788246301629	Transcript	Hippocampus
ENST00000575669.1	ENSG00000134419.15	ENSG00000134419	RPS15A	0.0020605283411676	0.666311977808197	0.0515756180231991	0.958895111049017	0.997788246301629	Transcript	Hippocampus
ENST00000394349.7	ENSG00000135390.17	ENSG00000135390	ATP5G2	-0.0047642610826959	0.179788094142975	-0.0515736593530648	0.958896670688393	0.997788246301629	Transcript	Hippocampus
ENST00000435164.6	ENSG00000090372.14	ENSG00000090372	STRN4	0.006777196783145	0.753348033969478	0.0515312446801414	0.95893044445599	0.997810639455337	Transcript	Hippocampus
ENST00000525635.1	ENSG00000149182.14	ENSG00000149182	ARFGAP2	0.0032606145047145	-1.32351256506557	0.0515149109596524	0.958943450618226	0.997811422677172	Transcript	Hippocampus
ENST00000482848.7	ENSG00000139915.18	ENSG00000139915	MDGA2	0.0036588930080411	0.0542803603907395	0.0514913972345701	0.958962174070617	0.997818154826787	Transcript	Hippocampus
ENST00000551148.1	ENSG00000151572.16	ENSG00000151572	ANO4	-0.0035383191624979	-0.906207884838925	-0.0514593932742296	0.958987658143618	0.997820720183917	Transcript	Hippocampus
ENST00000369110.7	ENSG00000085377.13	ENSG00000085377	PREP	-0.0016481503293214	3.57333985512438	-0.0514475971141399	0.958997051185648	0.997820720183917	Transcript	Hippocampus
ENST00000470540.5	ENSG00000119280.16	ENSG00000119280	C1orf198	0.0172555249647766	-3.23422845200464	0.0514357962343673	0.959006447991586	0.997820720183917	Transcript	Hippocampus
ENST00000489425.5	ENSG00000167614.13	ENSG00000167614	TTYH1	0.0033078373049032	3.00384443415466	0.051415702073648	0.959022448585413	0.997820720183917	Transcript	Hippocampus
ENST00000307954.12	ENSG00000217128.11	ENSG00000217128	FNIP1	0.0137398828648433	1.26848766063712	0.0513974938382433	0.95903694746749	0.997820720183917	Transcript	Hippocampus
ENST00000358755.4	ENSG00000164930.11	ENSG00000164930	FZD6	-0.0105897476941636	1.47208113142678	-0.0513959698779481	0.959038160969587	0.997820720183917	Transcript	Hippocampus
ENST00000328392.10	ENSG00000113558.18	ENSG00000113558	SKP1	0.0015361888685716	5.5406747247341	0.0513775575491933	0.959052822382421	0.997823225362195	Transcript	Hippocampus
ENST00000434383.6	ENSG00000172995.16	ENSG00000172995	ARPP21	0.0048336635469402	2.17957022289429	0.0513562221683986	0.959069811387465	0.997828152132323	Transcript	Hippocampus
ENST00000471142.5	ENSG00000136270.13	ENSG00000136270	TBRG4	-0.0141687125212339	-4.48505610114884	-0.0513263742978021	0.959093578776349	0.997832099971355	Transcript	Hippocampus
ENST00000574367.5	ENSG00000185722.16	ENSG00000185722	ANKFY1	0.0217119910256103	-3.89653261614222	0.0513206796890543	0.959098113307683	0.997832099971355	Transcript	Hippocampus
ENST00000362007.5	ENSG00000198715.11	ENSG00000198715	GLMP	0.0151776544539644	-1.78729339606258	0.0512975416153379	0.959116537821595	0.997838519903289	Transcript	Hippocampus
ENST00000570166.1	ENSG00000067225.17	ENSG00000067225	PKM	-0.0129084395355095	-3.93820914567115	-0.0512711442520799	0.959137557687474	0.997847639769633	Transcript	Hippocampus
ENST00000487194.1	ENSG00000049245.12	ENSG00000049245	VAMP3	-0.0030871231534446	0.262771041967088	-0.0512524833414112	0.959152417137258	0.997849387369753	Transcript	Hippocampus
ENST00000490527.1	ENSG00000115464.14	ENSG00000115464	USP34	-0.002865485129389	-1.04472059490131	-0.0512109208819889	0.959185512855108	0.997849387369753	Transcript	Hippocampus
ENST00000529221.5	ENSG00000149292.16	ENSG00000149292	TTC12	0.0094277334137467	0.370568159887583	0.0511967315658204	0.959196811663775	0.997849387369753	Transcript	Hippocampus
ENST00000474988.5	ENSG00000112078.13	ENSG00000112078	KCTD20	0.0138942345603047	-3.94738003646035	0.0511931170219079	0.959199689889777	0.997849387369753	Transcript	Hippocampus
ENST00000528605.5	ENSG00000110080.18	ENSG00000110080	ST3GAL4	-0.0052983712237877	-1.81787156792198	-0.0511920907273541	0.9592005071182	0.997849387369753	Transcript	Hippocampus
ENST00000376898.7	ENSG00000204655.11	ENSG00000204655	MOG	-0.0112624374833199	-2.43349913808087	-0.051167440085069	0.959220136199079	0.997857059593081	Transcript	Hippocampus
ENST00000569069.1	ENSG00000140400.15	ENSG00000140400	MAN2C1	-0.0091322949316207	-2.42775204625548	-0.0511255234013109	0.959253514127778	0.997866613046002	Transcript	Hippocampus
ENST00000508527.5	ENSG00000164241.13	ENSG00000164241	C5orf63	-0.003405362165742	-0.730626698246878	-0.0511251292134239	0.959253828016862	0.997866613046002	Transcript	Hippocampus
ENST00000618169.4	ENSG00000129518.8	ENSG00000129518	EAPP	0.0130672691212327	-4.08351844530112	0.0510498741248146	0.959313753238753	0.997887205752785	Transcript	Hippocampus
ENST00000522941.5	ENSG00000153310.18	ENSG00000153310	FAM49B	-0.0118573285092359	-1.36381840403937	-0.0510080396976062	0.95934706586776	0.997887205752785	Transcript	Hippocampus
ENST00000547138.5	ENSG00000139624.12	ENSG00000139624	CERS5	-0.0046332112395793	-1.4226806777614	-0.0509696075313782	0.959377669349368	0.997887205752785	Transcript	Hippocampus
ENST00000525436.1	ENSG00000183242.11	ENSG00000183242	WT1-AS	-0.0039759846461907	-2.25354460204164	-0.0509662290318963	0.959380359646778	0.997887205752785	Transcript	Hippocampus
ENST00000436874.5	ENSG00000028203.17	ENSG00000028203	VEZT	0.0017032419611579	4.13462017776811	0.0509628179583525	0.959383075883368	0.997887205752785	Transcript	Hippocampus
ENST00000513805.5	ENSG00000245526.9	ENSG00000245526	LINC00461	-0.008563108154872	-1.61737722588381	-0.050956658401439	0.959387980737438	0.997887205752785	Transcript	Hippocampus
ENST00000465558.5	ENSG00000135912.10	ENSG00000135912	TTLL4	-0.0033804260725729	0.0644797468684392	-0.0509495809994613	0.959393616473275	0.997887205752785	Transcript	Hippocampus
ENST00000587260.1	ENSG00000008441.16	ENSG00000008441	NFIX	0.0032339456295088	2.73263038275757	0.0509373976847297	0.959403318052675	0.997887205752785	Transcript	Hippocampus
ENST00000618772.4	ENSG00000162775.14	ENSG00000162775	RBM15	0.0052752553417998	2.21226674241883	0.0509193941636036	0.959417654276287	0.997887205752785	Transcript	Hippocampus
ENST00000540083.1	ENSG00000089818.16	ENSG00000089818	NECAP1	0.0118517668837152	-3.43802953912811	0.0509023395264946	0.959431234914671	0.997887205752785	Transcript	Hippocampus
ENST00000337195.9	ENSG00000175029.16	ENSG00000175029	CTBP2	0.0022672262621799	3.71707868453723	0.0508997332530632	0.959433310295961	0.997887205752785	Transcript	Hippocampus
ENST00000409544.5	ENSG00000075292.18	ENSG00000075292	ZNF638	-0.0036930664489112	3.99979176778048	-0.0508441682201267	0.959477556920077	0.997887205752785	Transcript	Hippocampus
ENST00000528265.1	ENSG00000118363.11	ENSG00000118363	SPCS2	-0.0114967270506818	-0.503093987506987	-0.0508420128253411	0.959479273270778	0.997887205752785	Transcript	Hippocampus
ENST00000525069.5	ENSG00000175348.10	ENSG00000175348	TMEM9B	-0.0030530445988198	2.34498535625292	-0.0508148833302738	0.959500876627603	0.997887205752785	Transcript	Hippocampus
ENST00000583342.1	ENSG00000185158.12	ENSG00000185158	LRRC37B	0.0035387605647384	-0.915962797143352	0.0508141913078683	0.959501427689004	0.997887205752785	Transcript	Hippocampus
ENST00000497070.1	ENSG00000175182.13	ENSG00000175182	FAM131A	0.001399898469993	3.34491513679378	0.0508063509105244	0.959507671043623	0.997887205752785	Transcript	Hippocampus
ENST00000567404.5	ENSG00000197006.13	ENSG00000197006	METTL9	-0.0099561022791833	0.47837705410968	-0.0507972649102212	0.959514906282341	0.997887205752785	Transcript	Hippocampus
ENST00000446256.6	ENSG00000132153.14	ENSG00000132153	DHX30	-0.0130601427144071	2.63989271565761	-0.050778220814192	0.959530071225666	0.997887205752785	Transcript	Hippocampus
ENST00000344157.8	ENSG00000083896.12	ENSG00000083896	YTHDC1	-0.002938341102425	1.73546811869733	-0.0507584779998935	0.95954579257863	0.997887205752785	Transcript	Hippocampus
ENST00000359032.9	ENSG00000196961.12	ENSG00000196961	AP2A1	-0.0032568366801676	4.03622558412367	-0.0507442061849276	0.959557157343113	0.997887205752785	Transcript	Hippocampus
ENST00000541777.6	ENSG00000167766.18	ENSG00000167766	ZNF83	0.0020446026787828	3.9333393592937	0.0506981391284704	0.959593840978087	0.997887205752785	Transcript	Hippocampus
ENST00000473149.5	ENSG00000168658.18	ENSG00000168658	VWA3B	-0.014049422553164	-3.89999727924648	-0.0506949809167826	0.959596355895223	0.997887205752785	Transcript	Hippocampus
ENST00000490312.1	ENSG00000163879.10	ENSG00000163879	DNALI1	-0.0055679939501043	-1.5098462809948	-0.0506778254743494	0.959610016961264	0.997887205752785	Transcript	Hippocampus
ENST00000391767.5	ENSG00000105605.7	ENSG00000105605	CACNG7	-0.002536914857307	3.37276996853123	-0.0506660256348362	0.959619413309163	0.997887205752785	Transcript	Hippocampus
ENST00000227266.9	ENSG00000109861.15	ENSG00000109861	CTSC	-0.004823095328765	1.63767628614488	-0.050638738880046	0.959641142087363	0.997887205752785	Transcript	Hippocampus
ENST00000522272.1	ENSG00000155506.16	ENSG00000155506	LARP1	0.0039311919242088	-2.06100037630642	0.050637157465968	0.959642401387753	0.997887205752785	Transcript	Hippocampus
ENST00000431967.5	ENSG00000109472.13	ENSG00000109472	CPE	-0.0056872145202422	-0.379517119971692	-0.0506184043155042	0.959657334770604	0.997887205752785	Transcript	Hippocampus
ENST00000556301.1	ENSG00000259038.1	ENSG00000259038	CTD-2325P2.4	-0.0037308233331554	-0.836762182936097	-0.05060606532385	0.959667160481335	0.997887205752785	Transcript	Hippocampus
ENST00000460158.1	ENSG00000156931.15	ENSG00000156931	VPS8	0.0028432794941691	-0.747417703632037	0.0506006291781195	0.959671489361768	0.997887205752785	Transcript	Hippocampus
ENST00000570585.1	ENSG00000141568.20	ENSG00000141568	FOXK2	-0.0034480302207484	0.165486142050491	-0.0505714037864313	0.959694761978752	0.997887205752785	Transcript	Hippocampus
ENST00000598676.1	ENSG00000131116.11	ENSG00000131116	ZNF428	0.0093346373081836	-1.46235557362128	0.0505644798009953	0.95970027565708	0.997887205752785	Transcript	Hippocampus
ENST00000574705.1	ENSG00000262712.1	ENSG00000262712	RP11-295D4.1	0.0021812000935255	0.188602884302844	0.0505133649051217	0.959740979311178	0.997887205752785	Transcript	Hippocampus
ENST00000559098.5	ENSG00000022976.15	ENSG00000022976	ZNF839	0.0160373409783542	-3.43985739511835	0.0505057883967563	0.959747012621606	0.997887205752785	Transcript	Hippocampus
ENST00000482846.1	ENSG00000185088.13	ENSG00000185088	RPS27L	-0.0029986427232801	0.338592080639544	-0.0504988374598628	0.95975254778021	0.997887205752785	Transcript	Hippocampus
ENST00000610354.4	ENSG00000010278.12	ENSG00000010278	CD9	-0.0048045269638501	2.20771226518022	-0.0504906849188652	0.959759039800696	0.997887205752785	Transcript	Hippocampus
ENST00000514440.1	ENSG00000168152.12	ENSG00000168152	THAP9	-0.0019696167235617	0.56168927306084	-0.0503765211512005	0.959849950819961	0.997887205752785	Transcript	Hippocampus
ENST00000608488.1	ENSG00000241288.7	ENSG00000241288	RP11-379B18.5	-0.0022951400741606	-0.0258018710346333	-0.0503729636812297	0.95985278371686	0.997887205752785	Transcript	Hippocampus
ENST00000262809.8	ENSG00000105656.12	ENSG00000105656	ELL	0.0014395171686037	2.11629040188175	0.0503698906078823	0.959855230877759	0.997887205752785	Transcript	Hippocampus
ENST00000356156.7	ENSG00000243716.10	ENSG00000243716	NPIPB5	0.0012503410248281	3.52544091854498	0.050366600009256	0.959857851259597	0.997887205752785	Transcript	Hippocampus
ENST00000537112.5	ENSG00000183889.12	ENSG00000183889	AC138969.4	0.0030918276804901	4.54626232203598	0.0503531703712691	0.959868545603798	0.997887205752785	Transcript	Hippocampus
ENST00000442713.6	ENSG00000141627.13	ENSG00000141627	DYM	0.0018465888118254	2.61187662497813	0.0503451737558362	0.959874913504722	0.997887205752785	Transcript	Hippocampus
ENST00000566326.1	ENSG00000169032.9	ENSG00000169032	MAP2K1	-0.0052540598918759	3.09506744787304	-0.050308942651595	0.959903765253516	0.997887205752785	Transcript	Hippocampus
ENST00000220166.9	ENSG00000103811.15	ENSG00000103811	CTSH	0.0078763395731269	-0.693800946066454	0.0503075768569878	0.959904852871493	0.997887205752785	Transcript	Hippocampus
ENST00000458594.5	ENSG00000100325.14	ENSG00000100325	ASCC2	0.0110646395450546	-1.66501562270112	0.0502693548681082	0.95993529007156	0.997887205752785	Transcript	Hippocampus
ENST00000579308.1	ENSG00000141551.14	ENSG00000141551	CSNK1D	-0.0022882736976795	-0.327691444298025	-0.0502532006557871	0.959948154123922	0.997887205752785	Transcript	Hippocampus
ENST00000467565.1	ENSG00000183036.10	ENSG00000183036	PCP4	-0.0116300819320497	-3.2771210273298	-0.0502354974167122	0.95996225172176	0.997887205752785	Transcript	Hippocampus
ENST00000527194.5	ENSG00000178719.16	ENSG00000178719	GRINA	-0.0209842397357659	-2.20016582050689	-0.0502330513185896	0.959964199620952	0.997887205752785	Transcript	Hippocampus
ENST00000552903.2	ENSG00000065357.19	ENSG00000065357	DGKA	-0.0145922602102871	-3.19170585703924	-0.0502250023039954	0.959970609287446	0.997887205752785	Transcript	Hippocampus
ENST00000567642.1	ENSG00000149923.13	ENSG00000149923	PPP4C	-0.0028846296012589	-1.41456270826933	-0.0501983721484875	0.959991815680169	0.997887205752785	Transcript	Hippocampus
ENST00000341426.9	ENSG00000008130.15	ENSG00000008130	NADK	0.0206981608902096	-3.9415680495754	0.0501970976819586	0.959992830576859	0.997887205752785	Transcript	Hippocampus
ENST00000629054.2	ENSG00000124140.13	ENSG00000124140	SLC12A5	-0.0060146335999262	0.0632850916543658	-0.0501807220916302	0.960005870966264	0.997887205752785	Transcript	Hippocampus
ENST00000616406.1	ENSG00000108219.14	ENSG00000108219	TSPAN14	-0.0055081112256275	1.97111249260267	-0.0501758069629913	0.96000978503742	0.997887205752785	Transcript	Hippocampus
ENST00000613686.1	ENSG00000275638.1	ENSG00000275638	RP11-16E23.5	0.0036311402163641	-1.77309477602113	0.0501060712179715	0.960065317903501	0.997887205752785	Transcript	Hippocampus
ENST00000464429.1	ENSG00000157388.14	ENSG00000157388	CACNA1D	-0.0046090736642541	-2.09182724360085	-0.0500645058787326	0.960098417842021	0.997887205752785	Transcript	Hippocampus
ENST00000506060.5	ENSG00000168255.19	ENSG00000168255	POLR2J3	0.0086021507788722	1.02951108165893	0.0500621193500468	0.960100318320674	0.997887205752785	Transcript	Hippocampus
ENST00000323848.13	ENSG00000133226.16	ENSG00000133226	SRRM1	0.0016211485076948	4.63012914557804	0.0500598979746752	0.960102087282006	0.997887205752785	Transcript	Hippocampus
ENST00000391366.3	ENSG00000116205.11	ENSG00000116205	TCEANC2	0.0019020934431789	2.05729814305394	0.0500512769171167	0.960108952542965	0.997887205752785	Transcript	Hippocampus
ENST00000559140.2	ENSG00000166173.10	ENSG00000166173	LARP6	0.0041718573283226	-0.205787745804335	0.0500492517056635	0.960110565292763	0.997887205752785	Transcript	Hippocampus
ENST00000532405.5	ENSG00000140090.17	ENSG00000140090	SLC24A4	0.0041910688528833	4.48654382361615	0.0500117866663531	0.960140400100555	0.997887205752785	Transcript	Hippocampus
ENST00000392482.6	ENSG00000111907.20	ENSG00000111907	TPD52L1	-0.0126168344568706	-1.19688523644591	-0.0500023211560337	0.960147937848243	0.997887205752785	Transcript	Hippocampus
ENST00000554502.5	ENSG00000100629.16	ENSG00000100629	CEP128	0.0028932324007314	0.356026927333529	0.0499860823180136	0.960160869464022	0.997887205752785	Transcript	Hippocampus
ENST00000510382.1	ENSG00000151150.21	ENSG00000151150	ANK3	-0.0024656261485897	1.21553802730205	-0.0499295747795534	0.960205868687916	0.997887205752785	Transcript	Hippocampus
ENST00000459579.1	ENSG00000238917.1	ENSG00000238917	SNORD10	-0.006990311666814	2.67483503833627	-0.0499203474684931	0.960213216778652	0.997887205752785	Transcript	Hippocampus
ENST00000478178.1	ENSG00000243789.10	ENSG00000243789	JMJD7	-0.0107728301458766	-3.33260190088127	-0.0499185195681712	0.960214672411939	0.997887205752785	Transcript	Hippocampus
ENST00000352041.7	ENSG00000104368.17	ENSG00000104368	PLAT	-0.0141675690182302	-3.94231798087095	-0.0498986594237275	0.960230487882125	0.997887205752785	Transcript	Hippocampus
ENST00000281187.9	ENSG00000151502.10	ENSG00000151502	VPS26B	-0.0017072039874814	5.41144175278106	-0.0498814485919006	0.96024419360571	0.997887205752785	Transcript	Hippocampus
ENST00000618234.4	ENSG00000274536.5	ENSG00000274536	MIR223	-0.0127612386316508	-2.83625903483797	-0.0498680278239899	0.960254881147023	0.997887205752785	Transcript	Hippocampus
ENST00000330244.10	ENSG00000182774.10	ENSG00000182774	RPS17	0.0020669788206646	6.04373165320715	0.0498617599716194	0.960259872512985	0.997887205752785	Transcript	Hippocampus
ENST00000324058.9	ENSG00000181215.13	ENSG00000181215	C4orf50	-0.0035614001980841	3.39351721330212	-0.0498371314677559	0.960279485286794	0.997887205752785	Transcript	Hippocampus
ENST00000252444.9	ENSG00000130164.12	ENSG00000130164	LDLR	-0.0027698461444952	4.04008088752704	-0.0498210830576289	0.960292265363063	0.997887205752785	Transcript	Hippocampus
ENST00000497273.1	ENSG00000105479.15	ENSG00000105479	CCDC114	0.0105643833245712	-2.86862372541597	0.0498189302999533	0.960293979702338	0.997887205752785	Transcript	Hippocampus
ENST00000436841.1	ENSG00000226508.1	ENSG00000226508	AC104655.3	-0.0042874426209035	-1.84674540683677	-0.0498073794792544	0.960303178151653	0.997887205752785	Transcript	Hippocampus
ENST00000521326.1	ENSG00000254231.1	ENSG00000254231	CTD-2284J15.1	0.0027017345771316	-1.3204914475299	0.0497699532324765	0.960332982428249	0.997887205752785	Transcript	Hippocampus
ENST00000428017.5	ENSG00000137411.16	ENSG00000137411	VARS2	0.0026856545405137	0.927559941878394	0.0497663883789566	0.960335821291298	0.997887205752785	Transcript	Hippocampus
ENST00000482511.1	ENSG00000177984.6	ENSG00000177984	LCN15	0.0019425838001839	0.665969606394188	0.0497505496291002	0.960348434450078	0.997887205752785	Transcript	Hippocampus
ENST00000430262.2	ENSG00000198740.8	ENSG00000198740	ZNF652	0.0065021040444122	1.45521367448544	0.0497349186110837	0.960360882191767	0.997887205752785	Transcript	Hippocampus
ENST00000607286.5	ENSG00000225138.7	ENSG00000225138	CTD-2228K2.7	-0.0045559158076414	-1.01255207030091	-0.0497279933789715	0.960366397094818	0.997887205752785	Transcript	Hippocampus
ENST00000511437.5	ENSG00000150756.13	ENSG00000150756	FAM173B	-0.0103099993234521	-0.307395989877335	-0.0497156395961678	0.960376235024598	0.997887205752785	Transcript	Hippocampus
ENST00000301012.7	ENSG00000167508.11	ENSG00000167508	MVD	-0.0025311042814527	2.51998261305451	-0.0497055730783873	0.960384251496312	0.997887205752785	Transcript	Hippocampus
ENST00000588085.1	ENSG00000166974.12	ENSG00000166974	MAPRE2	0.0044981766266512	-0.28780579666069	0.0497034233937426	0.960385963398259	0.997887205752785	Transcript	Hippocampus
ENST00000383812.8	ENSG00000163702.18	ENSG00000163702	IL17RC	0.0156624655854068	-4.2737306846501	0.0496974978317696	0.960390682222087	0.997887205752785	Transcript	Hippocampus
ENST00000421093.6	ENSG00000165804.15	ENSG00000165804	ZNF219	-0.0171951548291107	-1.98115303370781	-0.0496748525772414	0.960408715793113	0.997887205752785	Transcript	Hippocampus
ENST00000562030.3	ENSG00000196628.14	ENSG00000196628	TCF4	0.0020943174248321	1.80333353514609	0.0496676683138477	0.960414436992682	0.997887205752785	Transcript	Hippocampus
ENST00000495415.5	ENSG00000155229.20	ENSG00000155229	MMS19	-0.0088284266745913	-1.10124260926787	-0.0496671275996062	0.96041486759141	0.997887205752785	Transcript	Hippocampus
ENST00000572453.1	ENSG00000267532.4	ENSG00000267532	MIR497HG	0.002610338859773	0.776224265988338	0.0496667943992542	0.960415132936097	0.997887205752785	Transcript	Hippocampus
ENST00000489692.1	ENSG00000152904.11	ENSG00000152904	GGPS1	-0.0029139687997026	-1.35267571999356	-0.0496261377805702	0.960447509938958	0.997887205752785	Transcript	Hippocampus
ENST00000529347.1	ENSG00000100490.9	ENSG00000100490	CDKL1	0.0041789281125836	-2.15911905322485	0.0496169774031483	0.960454804838123	0.997887205752785	Transcript	Hippocampus
ENST00000448744.5	ENSG00000203801.8	ENSG00000203801	LINC00222	0.005211382953336	-2.41511815988996	0.0496049886492417	0.960464352129992	0.997887205752785	Transcript	Hippocampus
ENST00000322953.8	ENSG00000153064.11	ENSG00000153064	BANK1	0.0154439537984686	-3.4489588782202	0.0495662113156888	0.960495232652817	0.997887205752785	Transcript	Hippocampus
ENST00000354582.10	ENSG00000150995.18	ENSG00000150995	ITPR1	-0.0228424823554639	1.99036248067179	-0.0495421076082993	0.960514427790319	0.997887205752785	Transcript	Hippocampus
ENST00000255890.8	ENSG00000133519.12	ENSG00000133519	ZDHHC8P1	-0.0163658836805944	-1.77883173469954	-0.0495020045900955	0.96054636412956	0.997887205752785	Transcript	Hippocampus
ENST00000361681.2	ENSG00000198695.2	ENSG00000198695	MT-ND6	0.0053465205216995	5.42223893927311	0.0494959539612144	0.960551182598759	0.997887205752785	Transcript	Hippocampus
ENST00000539867.5	ENSG00000111490.12	ENSG00000111490	TBC1D30	-0.0026904732832186	2.23675631442117	-0.0494894853711447	0.960556333916465	0.997887205752785	Transcript	Hippocampus
ENST00000497677.5	ENSG00000144579.7	ENSG00000144579	CTDSP1	-0.0028590371778125	-0.534224964207332	-0.0494885107168749	0.960557110090975	0.997887205752785	Transcript	Hippocampus
ENST00000497765.1	ENSG00000163872.15	ENSG00000163872	YEATS2	0.0066720838773056	-2.53026636660636	0.0494803423683783	0.960563615028698	0.997887205752785	Transcript	Hippocampus
ENST00000382357.3	ENSG00000205927.4	ENSG00000205927	OLIG2	-0.0031729904317004	3.27460066141463	-0.0494591361519741	0.960580502801987	0.997887205752785	Transcript	Hippocampus
ENST00000343242.8	ENSG00000198517.9	ENSG00000198517	MAFK	-0.002524735757578	3.14843580966828	-0.0494570407619199	0.960582171486866	0.997887205752785	Transcript	Hippocampus
ENST00000428459.6	ENSG00000186010.18	ENSG00000186010	NDUFA13	-0.0074072090551318	0.515684020150624	-0.0494256863549221	0.960607140903947	0.997887205752785	Transcript	Hippocampus
ENST00000195649.10	ENSG00000065609.14	ENSG00000065609	SNAP91	0.015641105055273	3.01584293369806	0.0493988243341627	0.960628532792102	0.997887205752785	Transcript	Hippocampus
ENST00000511251.1	ENSG00000174473.15	ENSG00000174473	GALNTL6	0.0059315167970619	-0.254052324065134	0.0493937447125024	0.960632578012131	0.997887205752785	Transcript	Hippocampus
ENST00000539843.5	ENSG00000151148.13	ENSG00000151148	UBE3B	0.0070719348948499	-0.780933020451929	0.0493632685448861	0.960656848109479	0.997887205752785	Transcript	Hippocampus
ENST00000566522.5	ENSG00000039523.18	ENSG00000039523	FAM65A	-0.0085231425194087	-0.0303980834973308	-0.0493586370318723	0.960660536479054	0.997887205752785	Transcript	Hippocampus
ENST00000544465.5	ENSG00000135525.18	ENSG00000135525	MAP7	0.004032125203884	1.88202083578305	0.0493449060208352	0.960671471364955	0.997887205752785	Transcript	Hippocampus
ENST00000597346.1	ENSG00000269821.1	ENSG00000269821	KCNQ1OT1	-0.0013598267993938	9.23855018597304	-0.049341454683103	0.960674219888006	0.997887205752785	Transcript	Hippocampus
ENST00000393812.3	ENSG00000157593.17	ENSG00000157593	SLC35B2	0.0062232641662877	2.20813305663895	0.0493222162498615	0.960689540703011	0.997887205752785	Transcript	Hippocampus
ENST00000396170.5	ENSG00000110786.17	ENSG00000110786	PTPN5	0.0051730650327101	0.0051841161319921	0.049321259360996	0.960690302736198	0.997887205752785	Transcript	Hippocampus
ENST00000397184.2	ENSG00000228107.1	ENSG00000228107	AP000692.9	0.0014283677826071	1.46208587875531	0.0493143610361072	0.960695796324551	0.997887205752785	Transcript	Hippocampus
ENST00000327098.9	ENSG00000156787.16	ENSG00000156787	TBC1D31	-0.0144597585329881	-0.0370608319731989	-0.0492887359228771	0.960716203298567	0.997887205752785	Transcript	Hippocampus
ENST00000508075.1	ENSG00000069869.15	ENSG00000069869	NEDD4	-0.0016926678527329	7.12513975830384	-0.0492872782035326	0.960717364177757	0.997887205752785	Transcript	Hippocampus
ENST00000425518.5	ENSG00000173473.10	ENSG00000173473	SMARCC1	0.0016372904794491	3.73463591749297	0.0492680332045051	0.960732690262576	0.997887205752785	Transcript	Hippocampus
ENST00000314992.9	ENSG00000178997.11	ENSG00000178997	EXD1	-0.0055599630880929	-0.675278238454077	-0.0492448864884753	0.960751123565904	0.997887205752785	Transcript	Hippocampus
ENST00000357254.8	ENSG00000167377.17	ENSG00000167377	ZNF23	0.0044571841617885	0.706746131028661	0.0492425479391423	0.960752985912869	0.997887205752785	Transcript	Hippocampus
ENST00000251241.8	ENSG00000108406.9	ENSG00000108406	DHX40	0.0016585279343479	4.47250795105972	0.0492156439562182	0.960774411412167	0.997887205752785	Transcript	Hippocampus
ENST00000510505.1	ENSG00000249614.1	ENSG00000249614	RP11-703G6.1	-0.0018361014386028	6.6652286855377	-0.0491958607900399	0.960790166131554	0.997887205752785	Transcript	Hippocampus
ENST00000451310.1	ENSG00000168385.17	ENSG00000168385	SEPT2	-0.0080991298167903	-1.47636251713481	-0.0491930129292812	0.960792434083598	0.997887205752785	Transcript	Hippocampus
ENST00000404807.5	ENSG00000204406.12	ENSG00000204406	MBD5	-0.0027942506879444	3.25244995295548	-0.0491741362400676	0.960807466928402	0.997887205752785	Transcript	Hippocampus
ENST00000360212.6	ENSG00000117335.19	ENSG00000117335	CD46	-0.0111055877384196	-0.884045483964995	-0.0491639483440376	0.960815580277513	0.997887205752785	Transcript	Hippocampus
ENST00000591414.5	ENSG00000267011.5	ENSG00000267011	CTB-50L17.16	-0.002299968328869	-0.687102090859072	-0.0491396257709668	0.960834950095763	0.997887205752785	Transcript	Hippocampus
ENST00000530062.5	ENSG00000178104.19	ENSG00000178104	PDE4DIP	0.0079179962416897	-1.95179422764525	0.0491283382906892	0.960843939137863	0.997887205752785	Transcript	Hippocampus
ENST00000545759.5	ENSG00000110906.12	ENSG00000110906	KCTD10	-0.0021300527902205	1.20127808032444	-0.0491211472996659	0.960849665850015	0.997887205752785	Transcript	Hippocampus
ENST00000396429.5	ENSG00000070882.12	ENSG00000070882	OSBPL3	0.0172106367453892	-3.02364483659068	0.0491033796434395	0.960863815543017	0.997887205752785	Transcript	Hippocampus
ENST00000396403.8	ENSG00000198346.10	ENSG00000198346	ZNF813	0.0017017338380675	1.89311806348367	0.0490937077490805	0.960871517989904	0.997887205752785	Transcript	Hippocampus
ENST00000586728.5	ENSG00000089486.16	ENSG00000089486	CDIP1	-0.0033720531596945	-1.60492578050576	-0.0490538390595886	0.960903268423298	0.997887205752785	Transcript	Hippocampus
ENST00000380958.7	ENSG00000152520.13	ENSG00000152520	PAN3	0.0150288710911721	-0.259520144422709	0.0490528715215237	0.960904038947339	0.997887205752785	Transcript	Hippocampus
ENST00000560121.1	ENSG00000137871.19	ENSG00000137871	ZNF280D	-0.0095230063939297	-3.25180652362795	-0.0490498249953842	0.960906465127714	0.997887205752785	Transcript	Hippocampus
ENST00000381352.7	ENSG00000123094.15	ENSG00000123094	RASSF8	0.0029376579077247	-0.441279410176515	0.0490381171052033	0.96091578901413	0.997887205752785	Transcript	Hippocampus
ENST00000557725.5	ENSG00000100600.14	ENSG00000100600	LGMN	0.0090615965622776	-1.77425387800161	0.049013980191806	0.960935011097168	0.997887205752785	Transcript	Hippocampus
ENST00000565823.1	ENSG00000260686.1	ENSG00000260686	CTB-36H16.2	0.0021512361070633	1.7867388632562	0.048997453211087	0.960948172817891	0.997887205752785	Transcript	Hippocampus
ENST00000291842.9	ENSG00000160410.14	ENSG00000160410	SHKBP1	0.0067262933251547	0.694723140804767	0.0489691434339577	0.960970718121052	0.997887205752785	Transcript	Hippocampus
ENST00000584787.5	ENSG00000198795.10	ENSG00000198795	ZNF521	0.0192295178728525	-1.97908602480417	0.0489546161732727	0.960982287334023	0.997887205752785	Transcript	Hippocampus
ENST00000468345.1	ENSG00000148700.14	ENSG00000148700	ADD3	0.0123852657855332	-2.20313591553363	0.0489532281176309	0.960983392753548	0.997887205752785	Transcript	Hippocampus
ENST00000375647.4	ENSG00000184677.16	ENSG00000184677	ZBTB40	0.0014345267622899	4.45015705068985	0.0489325238878442	0.96099988119362	0.997887205752785	Transcript	Hippocampus
ENST00000573478.5	ENSG00000225663.7	ENSG00000225663	MCRIP1	-0.0076399821341447	-2.02409183552227	-0.0489262823231277	0.96100485185589	0.997887205752785	Transcript	Hippocampus
ENST00000519589.1	ENSG00000184156.15	ENSG00000184156	KCNQ3	0.0041861495389155	0.652816103910108	0.0489253646433869	0.96100558267854	0.997887205752785	Transcript	Hippocampus
ENST00000381759.8	ENSG00000127663.14	ENSG00000127663	KDM4B	-0.0025616268152226	0.746375339276248	-0.0489194906163479	0.961010260642463	0.997887205752785	Transcript	Hippocampus
ENST00000551601.5	ENSG00000184613.10	ENSG00000184613	NELL2	-0.0121100497493802	-0.620292559567529	-0.0489154192914446	0.961013502969326	0.997887205752785	Transcript	Hippocampus
ENST00000379253.7	ENSG00000130066.16	ENSG00000130066	SAT1	-0.0031074522977943	3.23688383790713	-0.0489063820408244	0.96102070006869	0.997887205752785	Transcript	Hippocampus
ENST00000414006.1	ENSG00000226688.6	ENSG00000226688	ENTPD1-AS1	-0.0033048268815625	-1.57531787642548	-0.0488928643861877	0.961031465284958	0.997887205752785	Transcript	Hippocampus
ENST00000567769.1	ENSG00000261501.1	ENSG00000261501	RP11-63B13.1	-0.0011293799973251	2.00016235970588	-0.0488713640977758	0.96104858774144	0.997887205752785	Transcript	Hippocampus
ENST00000623414.1	ENSG00000279569.1	ENSG00000279569	RP11-394B2.1	0.0042506182170204	-1.44316810072319	0.0488478022115569	0.961067352039347	0.997887205752785	Transcript	Hippocampus
ENST00000316836.4	ENSG00000176903.4	ENSG00000176903	PNMA1	0.0016464926177788	5.97163108948716	0.0488470422257532	0.961067957279878	0.997887205752785	Transcript	Hippocampus
ENST00000485448.1	ENSG00000105223.19	ENSG00000105223	PLD3	-0.0032255673198101	-0.117803341043189	-0.0488277239942582	0.961083342017824	0.997887205752785	Transcript	Hippocampus
ENST00000418849.1	ENSG00000187118.12	ENSG00000187118	CMC1	0.0145258360089897	-3.75979347632139	0.0488118359657931	0.961095995006538	0.997887205752785	Transcript	Hippocampus
ENST00000370766.7	ENSG00000186376.14	ENSG00000186376	ZNF75D	-0.0008961320059131	3.04529226052855	-0.0488096857035827	0.961097707444022	0.997887205752785	Transcript	Hippocampus
ENST00000343289.9	ENSG00000076685.18	ENSG00000076685	NT5C2	0.008944318312883	3.76676727438791	0.0488067946713565	0.961100009820235	0.997887205752785	Transcript	Hippocampus
ENST00000433816.1	ENSG00000226443.3	ENSG00000226443	GAPDHP32	-0.0058825704570272	-2.3318248397733	-0.0488028320979616	0.96110316555685	0.997887205752785	Transcript	Hippocampus
ENST00000394326.2	ENSG00000123095.5	ENSG00000123095	BHLHE41	-0.0055401902364229	-0.975922752829517	-0.0487952321618651	0.961109218038662	0.997887205752785	Transcript	Hippocampus
ENST00000450415.1	ENSG00000135945.9	ENSG00000135945	REV1	-0.0053096231117006	-2.27978438545315	-0.0487746984992944	0.961125570768894	0.997887205752785	Transcript	Hippocampus
ENST00000354064.11	ENSG00000149582.15	ENSG00000149582	TMEM25	0.017897958728685	-3.96621883526635	0.0487744070201646	0.961125802899036	0.997887205752785	Transcript	Hippocampus
ENST00000560591.5	ENSG00000137764.19	ENSG00000137764	MAP2K5	0.0033933355659606	-0.0343329714438325	0.0487741291475866	0.961126024193102	0.997887205752785	Transcript	Hippocampus
ENST00000261454.8	ENSG00000117707.15	ENSG00000117707	PROX1	0.0147725417711418	2.73389711163422	0.0487736684221047	0.961126391108823	0.997887205752785	Transcript	Hippocampus
ENST00000415005.5	ENSG00000067057.16	ENSG00000067057	PFKP	-0.0035020679674618	1.42402079586301	-0.0487412854881143	0.961152180472689	0.997887205752785	Transcript	Hippocampus
ENST00000529932.1	ENSG00000166181.12	ENSG00000166181	API5	0.0036900730631949	-0.824253094116229	0.0486959592868185	0.961188277761399	0.997887205752785	Transcript	Hippocampus
ENST00000438691.1	ENSG00000082258.12	ENSG00000082258	CCNT2	-0.0030750019485381	-1.34208643646138	-0.0486719197884054	0.961207422586238	0.997887205752785	Transcript	Hippocampus
ENST00000469023.5	ENSG00000132681.16	ENSG00000132681	ATP1A4	-0.0021948838657596	0.341610755953837	-0.0486710459164786	0.961208118529841	0.997887205752785	Transcript	Hippocampus
ENST00000623628.1	ENSG00000280217.1	ENSG00000280217	RP11-638F5.2	-0.0025755074192188	-1.21508769819738	-0.0486700671097523	0.961208898042593	0.997887205752785	Transcript	Hippocampus
ENST00000532481.5	ENSG00000087884.14	ENSG00000087884	AAMDC	-0.0026742925882862	-1.48399428872916	-0.0486686296142404	0.961210042850979	0.997887205752785	Transcript	Hippocampus
ENST00000554848.5	ENSG00000142208.15	ENSG00000142208	AKT1	0.0153381354221633	-0.916465338106176	0.0486428368546745	0.961230583984379	0.997887205752785	Transcript	Hippocampus
ENST00000509857.5	ENSG00000168538.15	ENSG00000168538	TRAPPC11	-0.012366337397049	-1.79236448348595	-0.048632704379082	0.961238653408461	0.997887205752785	Transcript	Hippocampus
ENST00000594431.1	ENSG00000169169.14	ENSG00000169169	CPT1C	0.0056202291136125	-0.976643471499085	0.0486001563683908	0.961264574415838	0.997887205752785	Transcript	Hippocampus
ENST00000355527.7	ENSG00000172893.15	ENSG00000172893	DHCR7	0.0022762423208932	3.53538111719943	0.0485980328633829	0.961266265561758	0.997887205752785	Transcript	Hippocampus
ENST00000464065.1	ENSG00000136267.13	ENSG00000136267	DGKB	-0.0057717267761455	-1.71806709130303	-0.048595705569712	0.961268119003878	0.997887205752785	Transcript	Hippocampus
ENST00000373203.8	ENSG00000106991.13	ENSG00000106991	ENG	-0.0061633960919651	1.5728787739725	-0.0485841550716593	0.961277317751376	0.997887205752785	Transcript	Hippocampus
ENST00000497800.1	ENSG00000214903.4	ENSG00000214903	RPS15AP3	-0.0032429363596966	-1.45029496692333	-0.0485655992313729	0.961292095522327	0.997887205752785	Transcript	Hippocampus
ENST00000619701.4	ENSG00000172350.9	ENSG00000172350	ABCG4	0.0035755447825695	2.15544447176706	0.0485568727849587	0.961299045221721	0.997887205752785	Transcript	Hippocampus
ENST00000485381.1	ENSG00000104067.16	ENSG00000104067	TJP1	-0.002202078073521	-0.138396391635805	-0.0485458137742113	0.961307852568224	0.997887205752785	Transcript	Hippocampus
ENST00000461010.5	ENSG00000112640.14	ENSG00000112640	PPP2R5D	-0.0089211656439632	0.746055981890472	-0.0485184548037467	0.961329641149828	0.997896029716066	Transcript	Hippocampus
ENST00000482953.5	ENSG00000183486.12	ENSG00000183486	MX2	0.0075632698828031	-2.72173206243706	0.0485043651993514	0.96134086206931	0.997896029716066	Transcript	Hippocampus
ENST00000355568.8	ENSG00000197168.11	ENSG00000197168	NEK5	0.0032778316946337	1.66327868302125	0.0484752349471871	0.961364061340799	0.997907390521774	Transcript	Hippocampus
ENST00000507285.5	ENSG00000155158.20	ENSG00000155158	TTC39B	0.008103152071806	-2.62717387350336	0.0484258828812807	0.961403365297135	0.997935364890721	Transcript	Hippocampus
ENST00000528246.5	ENSG00000175806.14	ENSG00000175806	MSRA	-0.0031962865395567	2.90878408731234	-0.0483980540435746	0.961425528208695	0.997935364890721	Transcript	Hippocampus
ENST00000466259.1	ENSG00000144161.12	ENSG00000144161	ZC3H8	0.0060414726410948	-0.838307407539575	0.0483730559151289	0.961445436766357	0.997935364890721	Transcript	Hippocampus
ENST00000457828.6	ENSG00000160285.14	ENSG00000160285	LSS	-0.0025454767987779	4.10551011664706	-0.0483412860647127	0.961470738371277	0.997935364890721	Transcript	Hippocampus
ENST00000447102.7	ENSG00000130005.11	ENSG00000130005	GAMT	0.0024025163953073	0.0103802829375425	0.0483174186373111	0.96148974648825	0.997935364890721	Transcript	Hippocampus
ENST00000475168.1	ENSG00000116918.13	ENSG00000116918	TSNAX	0.0013405553226383	2.17149375927747	0.0483086005304326	0.961496769270259	0.997935364890721	Transcript	Hippocampus
ENST00000473996.1	ENSG00000164050.12	ENSG00000164050	PLXNB1	0.0058482703292867	-1.73992620919173	0.0482968406972648	0.961506134861661	0.997935364890721	Transcript	Hippocampus
ENST00000257181.9	ENSG00000134748.12	ENSG00000134748	PRPF38A	0.0010760497571744	4.45661898463402	0.0482932633731612	0.961508983861969	0.997935364890721	Transcript	Hippocampus
ENST00000316724.9	ENSG00000136717.14	ENSG00000136717	BIN1	-0.0044676050833317	4.18807675131384	-0.0482853442314845	0.961515290711082	0.997935364890721	Transcript	Hippocampus
ENST00000461912.1	ENSG00000129103.17	ENSG00000129103	SUMF2	0.0031700224062028	-1.16365632778089	0.0482624950320337	0.961533487956	0.997935364890721	Transcript	Hippocampus
ENST00000417850.1	ENSG00000231838.1	ENSG00000231838	RP11-449H15.2	0.0073679469102618	-2.64218179918068	0.0482603707035283	0.96153517978549	0.997935364890721	Transcript	Hippocampus
ENST00000520521.1	ENSG00000123124.13	ENSG00000123124	WWP1	0.0033916272800425	-1.78908424170531	0.0481999798944225	0.961583275504216	0.997935364890721	Transcript	Hippocampus
ENST00000233699.8	ENSG00000115350.11	ENSG00000115350	POLE4	0.0146978388611157	-4.12003509220715	0.0481965189879785	0.961586031801776	0.997935364890721	Transcript	Hippocampus
ENST00000479475.1	ENSG00000177943.13	ENSG00000177943	MAMDC4	-0.0051847407712467	-1.97255838504051	-0.048189237942953	0.961591830494164	0.997935364890721	Transcript	Hippocampus
ENST00000376528.8	ENSG00000165309.13	ENSG00000165309	ARMC3	-0.011265387125982	-1.70206741146412	-0.0481811527303012	0.961598269635564	0.997935364890721	Transcript	Hippocampus
ENST00000392366.7	ENSG00000197063.10	ENSG00000197063	MAFG	-0.0073887640724946	-0.640728676109994	-0.0481730445315288	0.961604727085859	0.997935364890721	Transcript	Hippocampus
ENST00000474199.5	ENSG00000105479.15	ENSG00000105479	CCDC114	-0.0153271878321292	-3.65786889443468	-0.0481661970629368	0.961610180480045	0.997935364890721	Transcript	Hippocampus
ENST00000492834.1	ENSG00000116809.11	ENSG00000116809	ZBTB17	-0.0069639035719185	-2.86312844123928	-0.0481644134737852	0.961611600949027	0.997935364890721	Transcript	Hippocampus
ENST00000535746.5	ENSG00000256101.5	ENSG00000256101	RP11-90D4.3	-0.0041586060999142	-0.618922682200341	-0.0481278363910265	0.961640731345773	0.997945397841733	Transcript	Hippocampus
ENST00000216190.12	ENSG00000100353.17	ENSG00000100353	EIF3D	0.0033122489308929	3.49827033128253	0.048121498497505	0.961645778920104	0.997945397841733	Transcript	Hippocampus
ENST00000588640.5	ENSG00000131095.11	ENSG00000131095	GFAP	-0.0051850786015048	0.273801773644564	-0.0480538991074528	0.961699615980206	0.997970071772371	Transcript	Hippocampus
ENST00000508070.1	ENSG00000113161.15	ENSG00000113161	HMGCR	-0.0045363728966583	-2.36146950319036	-0.0480175995594976	0.961728525499011	0.997970071772371	Transcript	Hippocampus
ENST00000380525.8	ENSG00000110619.16	ENSG00000110619	CARS	-0.0108550045213352	-0.254837367312099	-0.0480114047224304	0.961733459167666	0.997970071772371	Transcript	Hippocampus
ENST00000590588.5	ENSG00000171817.16	ENSG00000171817	ZNF540	-0.0063712206101924	-2.56708989222489	-0.0480090270118232	0.961735352815326	0.997970071772371	Transcript	Hippocampus
ENST00000380044.5	ENSG00000115204.14	ENSG00000115204	MPV17	0.0019752696484587	2.62487175692785	0.0480007129367761	0.961741974282531	0.997970071772371	Transcript	Hippocampus
ENST00000520114.1	ENSG00000147465.11	ENSG00000147465	STAR	0.0032502445732781	-0.601083170841186	0.0479901696362461	0.961750371145678	0.997970071772371	Transcript	Hippocampus
ENST00000422306.2	ENSG00000236434.2	ENSG00000236434	RP11-296A18.6	0.0024990326454356	-1.22602842396503	0.0479705993597834	0.961765957256669	0.997970071772371	Transcript	Hippocampus
ENST00000464938.1	ENSG00000069275.12	ENSG00000069275	NUCKS1	0.0059551957503203	-1.10004473424138	0.0479173315808666	0.961808380723201	0.997970071772371	Transcript	Hippocampus
ENST00000624949.1	ENSG00000120328.6	ENSG00000120328	PCDHB12	-0.0082081555554879	-2.36467727006172	-0.0478564119273761	0.961856898420446	0.997970071772371	Transcript	Hippocampus
ENST00000485703.1	ENSG00000240682.9	ENSG00000240682	ISY1	0.0107901408626035	-3.28655380686404	0.0478489517345612	0.961862839885141	0.997970071772371	Transcript	Hippocampus
ENST00000370898.7	ENSG00000254685.6	ENSG00000254685	FPGT	-0.0021529232378363	2.9368095604591	-0.04784199937186	0.96186837690447	0.997970071772371	Transcript	Hippocampus
ENST00000219479.6	ENSG00000103202.12	ENSG00000103202	NME4	-0.0031095064367186	1.55726958414765	-0.0478389250016667	0.961870825403206	0.997970071772371	Transcript	Hippocampus
ENST00000494917.6	ENSG00000197816.13	ENSG00000197816	CCDC180	-0.0101634147202317	0.186722898767861	-0.0478369996442282	0.961872358802088	0.997970071772371	Transcript	Hippocampus
ENST00000613789.1	ENSG00000275680.1	ENSG00000275680	Metazoa_SRP	0.0055594643682037	-2.07792103086345	0.0478279477850489	0.961879567912524	0.997970071772371	Transcript	Hippocampus
ENST00000532940.5	ENSG00000185189.16	ENSG00000185189	NRBP2	-0.0054576341853209	0.148697181690507	-0.0477998693367201	0.961901930259427	0.997970071772371	Transcript	Hippocampus
ENST00000361175.8	ENSG00000198682.12	ENSG00000198682	PAPSS2	0.0100505729513007	0.779059435505098	0.0477954149885259	0.961905477811487	0.997970071772371	Transcript	Hippocampus
ENST00000311378.4	ENSG00000173714.7	ENSG00000173714	WFIKKN2	-0.0129602581178872	0.487307515815341	-0.0477857833922167	0.961913148653409	0.997970071772371	Transcript	Hippocampus
ENST00000476047.1	ENSG00000240809.1	ENSG00000240809	RP11-550F7.1	0.0033344868039987	1.36432337759059	0.0477714052538495	0.961924599765608	0.997970071772371	Transcript	Hippocampus
ENST00000371790.4	ENSG00000152779.13	ENSG00000152779	SLC16A12	0.0100149414985035	1.92728649751529	0.0477656215958085	0.961929206019035	0.997970071772371	Transcript	Hippocampus
ENST00000566885.5	ENSG00000066933.15	ENSG00000066933	MYO9A	0.002330427424775	1.18581118800713	0.0477421354112144	0.961947911031215	0.997970071772371	Transcript	Hippocampus
ENST00000503395.5	ENSG00000159247.13	ENSG00000159247	TUBBP5	0.0048006968622966	-1.55915460616234	0.0477348029491415	0.961953750800251	0.997970071772371	Transcript	Hippocampus
ENST00000525716.2	ENSG00000255455.2	ENSG00000255455	RP11-890B15.3	-0.0013440103331283	3.83592844791321	-0.0477281772587271	0.961959027679186	0.997970071772371	Transcript	Hippocampus
ENST00000379785.5	ENSG00000170525.18	ENSG00000170525	PFKFB3	0.0052717751190341	0.902045404099056	0.0477214827456694	0.961964359372033	0.997970071772371	Transcript	Hippocampus
ENST00000556135.1	ENSG00000100592.15	ENSG00000100592	DAAM1	0.0037840635104756	0.0426484682782066	0.0477121902660681	0.961971760159148	0.997970071772371	Transcript	Hippocampus
ENST00000155926.8	ENSG00000071575.11	ENSG00000071575	TRIB2	-0.0023005882182419	3.10432011001504	-0.0477069413590752	0.961975940534937	0.997970071772371	Transcript	Hippocampus
ENST00000555317.5	ENSG00000100883.11	ENSG00000100883	SRP54	0.0036479049814149	-1.66079529319844	0.0476811116702109	0.961996512034182	0.997978698916561	Transcript	Hippocampus
ENST00000634764.1	ENSG00000179915.22	ENSG00000179915	NRXN1	0.0182498131047683	-0.506983910009095	0.0476378706914751	0.962030950437009	0.997992877945407	Transcript	Hippocampus
ENST00000470232.1	ENSG00000197283.13	ENSG00000197283	SYNGAP1	0.0040668401493233	-1.70239327469862	0.0476331737667823	0.962034691211954	0.997992877945407	Transcript	Hippocampus
ENST00000368141.4	ENSG00000163563.7	ENSG00000163563	MNDA	-0.0036790712464969	1.14892770037454	-0.0476133888852631	0.962050448507886	0.997996510388107	Transcript	Hippocampus
ENST00000419348.6	ENSG00000109854.13	ENSG00000109854	HTATIP2	0.0098725294016725	0.126397388538003	0.0475932238859809	0.96206650855676	0.998000456799265	Transcript	Hippocampus
ENST00000522957.1	ENSG00000023287.12	ENSG00000023287	RB1CC1	-0.0028042620981156	-0.0820859710148775	-0.0475329754486631	0.962114492426757	0.99802034846392	Transcript	Hippocampus
ENST00000502698.5	ENSG00000164124.10	ENSG00000164124	TMEM144	-0.011562479022498	-1.80994110058106	-0.0475266467676225	0.962119532807949	0.99802034846392	Transcript	Hippocampus
ENST00000445522.6	ENSG00000176945.16	ENSG00000176945	MUC20	-0.0041214721867927	0.597468058298106	-0.0475109853867052	0.962132006081712	0.99802034846392	Transcript	Hippocampus
ENST00000544979.6	ENSG00000174306.21	ENSG00000174306	ZHX3	-0.0109783137551629	-0.777665061499167	-0.0475002661581314	0.962140543257154	0.99802034846392	Transcript	Hippocampus
ENST00000497992.1	ENSG00000172264.16	ENSG00000172264	MACROD2	-0.0031179920082416	-1.23870965715364	-0.0474922041545626	0.962146964126826	0.99802034846392	Transcript	Hippocampus
ENST00000484751.1	ENSG00000106609.16	ENSG00000106609	TMEM248	0.0043626611876143	-0.498203541333515	0.0474762223611085	0.962159692609364	0.998020838530962	Transcript	Hippocampus
ENST00000592982.2	ENSG00000267296.2	ENSG00000267296	CEBPA-AS1	0.0026318297380385	-0.126505677705626	0.0474072186947217	0.962214649754275	0.998023016934995	Transcript	Hippocampus
ENST00000505690.1	ENSG00000152377.13	ENSG00000152377	SPOCK1	-0.0118857963372516	1.02510269931975	-0.047372914870063	0.962241970692303	0.998023016934995	Transcript	Hippocampus
ENST00000618351.1	ENSG00000278540.4	ENSG00000278540	ACACA	0.0051260258063555	-1.47868947497374	0.0473712466745627	0.962243299311058	0.998023016934995	Transcript	Hippocampus
ENST00000584243.5	ENSG00000125447.16	ENSG00000125447	GGA3	-0.009142394604834	-2.80253441537533	-0.0473690422236233	0.962245055025621	0.998023016934995	Transcript	Hippocampus
ENST00000376233.7	ENSG00000121406.8	ENSG00000121406	ZNF549	0.0012612939002458	3.17799832714921	0.0473647687455069	0.962248458598267	0.998023016934995	Transcript	Hippocampus
ENST00000512049.5	ENSG00000169247.11	ENSG00000169247	SH3TC2	-0.0144267329912455	-2.46612033053496	-0.0473627040369106	0.962250103016834	0.998023016934995	Transcript	Hippocampus
ENST00000460680.5	ENSG00000163930.9	ENSG00000163930	BAP1	-0.0024551831751941	5.20530495257897	-0.0473330936885826	0.962273685929819	0.998023016934995	Transcript	Hippocampus
ENST00000471209.1	ENSG00000125459.14	ENSG00000125459	MSTO1	-0.0034409362713218	-1.69675366542599	-0.0473202852626419	0.962283887103246	0.998023016934995	Transcript	Hippocampus
ENST00000472623.1	ENSG00000130055.13	ENSG00000130055	GDPD2	-0.0073259639466065	-2.07001963260251	-0.0472935423493425	0.962305186313138	0.998023016934995	Transcript	Hippocampus
ENST00000497858.1	ENSG00000163879.10	ENSG00000163879	DNALI1	-0.0038363347586043	1.03049488516929	-0.047292156640531	0.962306289952154	0.998023016934995	Transcript	Hippocampus
ENST00000322008.8	ENSG00000177697.17	ENSG00000177697	CD151	-0.0061565227807989	1.78631346966984	-0.0472753890120096	0.962319644429551	0.998023016934995	Transcript	Hippocampus
ENST00000333119.7	ENSG00000126756.11	ENSG00000126756	UXT	-0.0017554159804058	2.18347500488545	-0.0472564921931256	0.962334694700595	0.998023016934995	Transcript	Hippocampus
ENST00000383681.7	ENSG00000091972.18	ENSG00000091972	CD200	0.0160735058811936	-3.0995153006825	0.0472435007257906	0.962345041693577	0.998023016934995	Transcript	Hippocampus
ENST00000481240.5	ENSG00000137210.13	ENSG00000137210	TMEM14B	-0.013607782636696	-3.23803965947397	-0.0472205359650048	0.962363331884739	0.998023016934995	Transcript	Hippocampus
ENST00000541873.6	ENSG00000064490.13	ENSG00000064490	RFXANK	0.0059623239159854	-0.360161819776345	0.0472174975591466	0.962365751812328	0.998023016934995	Transcript	Hippocampus
ENST00000362477.1	ENSG00000199347.1	ENSG00000199347	RNU5E-1	-0.0066782381658032	-0.947553426139605	-0.0471954313406282	0.962383326384387	0.998023016934995	Transcript	Hippocampus
ENST00000603844.1	ENSG00000188352.12	ENSG00000188352	FOCAD	0.0029285978360396	-0.527043629306637	0.0471814669215689	0.9623944483126	0.998023016934995	Transcript	Hippocampus
ENST00000287272.6	ENSG00000156687.10	ENSG00000156687	UNC5D	-0.0039949236465336	4.06727111620333	-0.0471612385638983	0.962410559152791	0.998023016934995	Transcript	Hippocampus
ENST00000540386.5	ENSG00000174669.11	ENSG00000174669	SLC29A2	-0.012418542976131	-1.9574523353673	-0.0471131008483926	0.962448898414324	0.998023016934995	Transcript	Hippocampus
ENST00000517335.1	ENSG00000245812.2	ENSG00000245812	RP11-175K6.1	-0.0106993115574627	-2.36033619963867	-0.0471105107727452	0.962450961281363	0.998023016934995	Transcript	Hippocampus
ENST00000375173.1	ENSG00000136925.14	ENSG00000136925	TSTD2	-0.0051381079095319	0.35323547700664	-0.0471094331802065	0.962451819530552	0.998023016934995	Transcript	Hippocampus
ENST00000395675.4	ENSG00000240445.3	ENSG00000240445	FOXO3B	-0.0022985386648086	-0.0354099342782763	-0.0471085303915094	0.962452538557155	0.998023016934995	Transcript	Hippocampus
ENST00000283050.7	ENSG00000183889.12	ENSG00000183889	AC138969.4	0.014773966104304	-0.0024937225160493	0.0471053596906789	0.962455063863991	0.998023016934995	Transcript	Hippocampus
ENST00000439785.5	ENSG00000168661.14	ENSG00000168661	ZNF30	-0.013048831444939	-0.802832280036634	-0.0470864103221221	0.962470156109364	0.998023016934995	Transcript	Hippocampus
ENST00000557852.2	ENSG00000170776.20	ENSG00000170776	AKAP13	-0.0029905917229485	-0.327057169867339	-0.0470641126817632	0.962487915106779	0.998023016934995	Transcript	Hippocampus
ENST00000498631.5	ENSG00000101940.17	ENSG00000101940	WDR13	-0.0077009192127138	-2.39099279262262	-0.047052899491386	0.962496845880313	0.998023016934995	Transcript	Hippocampus
ENST00000624145.3	ENSG00000206560.11	ENSG00000206560	ANKRD28	0.0017495462446165	4.74484350997474	0.0470369907500435	0.96250951644527	0.998023016934995	Transcript	Hippocampus
ENST00000636027.1	ENSG00000181090.18	ENSG00000181090	EHMT1	0.0070041834768479	1.10306254492702	0.0470204658581227	0.962522677755278	0.998023016934995	Transcript	Hippocampus
ENST00000611312.1	ENSG00000115468.11	ENSG00000115468	EFHD1	-0.0062073754498595	3.33408846665051	-0.0470050593259119	0.962534948352882	0.998023016934995	Transcript	Hippocampus
ENST00000498682.2	ENSG00000196456.10	ENSG00000196456	ZNF775	0.004071417931743	-1.88298766432372	0.0469891401907378	0.96254762722464	0.998023016934995	Transcript	Hippocampus
ENST00000609199.1	ENSG00000011007.12	ENSG00000011007	TCEB3	0.0039346772538959	2.17658196420363	0.0469769766813236	0.962557314916611	0.998023016934995	Transcript	Hippocampus
ENST00000589178.5	ENSG00000186814.12	ENSG00000186814	ZSCAN30	0.0012138749387939	4.36208588271751	0.0469731705865001	0.962560346302281	0.998023016934995	Transcript	Hippocampus
ENST00000518270.5	ENSG00000147533.16	ENSG00000147533	GOLGA7	0.0069251153172852	-1.46592917744928	0.0469657673724728	0.962566242635368	0.998023016934995	Transcript	Hippocampus
ENST00000220507.4	ENSG00000104140.6	ENSG00000104140	RHOV	0.0045929088119291	-0.966668158287289	0.0469420628389729	0.962585122263463	0.998023526024295	Transcript	Hippocampus
ENST00000550383.1	ENSG00000257950.3	ENSG00000257950	P2RX5-TAX1BP3	0.0009558267307761	3.92975935828824	0.0469343744111967	0.962591245765717	0.998023526024295	Transcript	Hippocampus
ENST00000636222.1	ENSG00000078687.17	ENSG00000078687	TNRC6C	-0.0026766244487698	3.64630139228853	-0.0468982996540443	0.962619977788778	0.998024816367515	Transcript	Hippocampus
ENST00000374389.8	ENSG00000133226.16	ENSG00000133226	SRRM1	0.0153750104882755	0.56615804001236	0.0468882187892789	0.962628006781242	0.998024816367515	Transcript	Hippocampus
ENST00000462692.1	ENSG00000163126.14	ENSG00000163126	ANKRD23	0.0074224349239165	-1.46366067473178	0.0468774470164412	0.962636586057658	0.998024816367515	Transcript	Hippocampus
ENST00000466716.5	ENSG00000149485.17	ENSG00000149485	FADS1	0.0042744796103748	-1.94066210130206	0.0468639109426402	0.962647366992869	0.998024816367515	Transcript	Hippocampus
ENST00000534716.2	ENSG00000213619.9	ENSG00000213619	NDUFS3	0.0016026940856533	0.226081616845646	0.0468558707346926	0.962653770696497	0.998024816367515	Transcript	Hippocampus
ENST00000476395.1	ENSG00000124164.15	ENSG00000124164	VAPB	0.0018468692494972	1.00930449815214	0.0468146431422003	0.96268660686079	0.998026907399291	Transcript	Hippocampus
ENST00000549350.5	ENSG00000072736.18	ENSG00000072736	NFATC3	0.0179995965498713	-2.42172696593903	0.0468002984397464	0.962698031869929	0.998026907399291	Transcript	Hippocampus
ENST00000269197.10	ENSG00000141431.10	ENSG00000141431	ASXL3	-0.0024838506618464	3.67324709289041	-0.0467721924852572	0.962720417214467	0.998026907399291	Transcript	Hippocampus
ENST00000616993.1	ENSG00000272419.5	ENSG00000272419	RP11-403I13.8	0.003042018249626	-0.648450487828266	0.046761280853677	0.962729107930024	0.998026907399291	Transcript	Hippocampus
ENST00000479285.5	ENSG00000134262.12	ENSG00000134262	AP4B1	-0.0047967980078305	-0.428703114134074	-0.0467598628023595	0.962730237356372	0.998026907399291	Transcript	Hippocampus
ENST00000598759.1	ENSG00000105245.9	ENSG00000105245	NUMBL	-0.0022918592713572	1.43297456515378	-0.0467499890171128	0.962738101469629	0.998026907399291	Transcript	Hippocampus
ENST00000368690.7	ENSG00000160679.12	ENSG00000160679	CHTOP	0.0028277787815447	2.46735258513496	0.0467456211028197	0.962741580356733	0.998026907399291	Transcript	Hippocampus
ENST00000579647.1	ENSG00000266405.3	ENSG00000266405	CBX3P2	0.004461730628908	-1.73632961806932	0.0467199900917487	0.962761994552293	0.998035364383127	Transcript	Hippocampus
ENST00000306593.1	ENSG00000242419.5	ENSG00000242419	PCDHGC4	0.0056655361569485	2.00830914355426	0.0466791283521258	0.962794539536193	0.998056396223894	Transcript	Hippocampus
ENST00000606521.1	ENSG00000112837.16	ENSG00000112837	TBX18	0.0077674471932666	-2.66477153952547	0.046648483813559	0.962818946908288	0.998064319270668	Transcript	Hippocampus
ENST00000283627.10	ENSG00000153558.13	ENSG00000153558	FBXL2	0.0109374401621958	1.46301368356605	0.0466310387851307	0.962832841318154	0.998064319270668	Transcript	Hippocampus
ENST00000374998.3	ENSG00000167889.12	ENSG00000167889	MGAT5B	0.0055403847360554	-0.0824442165507634	0.0465851247520114	0.962869410438243	0.998064319270668	Transcript	Hippocampus
ENST00000257789.4	ENSG00000135336.14	ENSG00000135336	ORC3	0.0024056623442003	2.91013599673207	0.0465788026055851	0.96287444584024	0.998064319270668	Transcript	Hippocampus
ENST00000262633.8	ENSG00000126254.11	ENSG00000126254	RBM42	-0.0049732889419486	1.69386600961811	-0.0465759408363427	0.962876725154997	0.998064319270668	Transcript	Hippocampus
ENST00000269217.10	ENSG00000053747.15	ENSG00000053747	LAMA3	-0.0156331859949123	-2.98086433374888	-0.0465656098829972	0.962884953457029	0.998064319270668	Transcript	Hippocampus
ENST00000459805.5	ENSG00000160766.14	ENSG00000160766	GBAP1	-0.0034128392562047	1.50073798421842	-0.0465618116864989	0.962887978610393	0.998064319270668	Transcript	Hippocampus
ENST00000447677.5	ENSG00000165637.13	ENSG00000165637	VDAC2	-0.0068494589990443	0.217611927031313	-0.0465153435407996	0.962924989184302	0.99808997726976	Transcript	Hippocampus
ENST00000382713.9	ENSG00000206052.10	ENSG00000206052	DOK6	0.0037720095603015	6.97729474588736	0.0464947442980136	0.962941395928724	0.998094278628259	Transcript	Hippocampus
ENST00000518458.1	ENSG00000153140.8	ENSG00000153140	CETN3	0.00274395959222	0.556548286627027	0.0464563920978097	0.96297194246958	0.998098409367898	Transcript	Hippocampus
ENST00000366733.5	ENSG00000162910.18	ENSG00000162910	MRPL55	-0.0137596000653903	-3.91600949836768	-0.0463943165761652	0.963021384141314	0.998098409367898	Transcript	Hippocampus
ENST00000399503.3	ENSG00000095015.5	ENSG00000095015	MAP3K1	-0.0017149126151529	3.86024293788648	-0.0463823554291936	0.963030910925871	0.998098409367898	Transcript	Hippocampus
ENST00000374553.6	ENSG00000158813.17	ENSG00000158813	EDA	-0.0158944865868412	-3.34173359469942	-0.0463696684909723	0.963041015792627	0.998098409367898	Transcript	Hippocampus
ENST00000314890.3	ENSG00000177721.4	ENSG00000177721	ANXA2R	-0.0029167597323349	-0.977537829750896	-0.0463613727937334	0.963047623135918	0.998098409367898	Transcript	Hippocampus
ENST00000497286.5	ENSG00000143297.18	ENSG00000143297	FCRL5	-0.0014882587399796	2.90768612286827	-0.0463275208959791	0.963074585466167	0.998098409367898	Transcript	Hippocampus
ENST00000474512.1	ENSG00000068400.13	ENSG00000068400	GRIPAP1	-0.0023794638288534	0.272147417381131	-0.0463188655540014	0.963081479272268	0.998098409367898	Transcript	Hippocampus
ENST00000583052.1	ENSG00000264057.1	ENSG00000264057	RP11-583F2.1	0.0023505919890846	0.37587041886246	0.0462730213040265	0.963117993343102	0.998098409367898	Transcript	Hippocampus
ENST00000475777.2	ENSG00000111229.15	ENSG00000111229	ARPC3	0.001873900478266	-0.317914941105612	0.046271959160273	0.963118839321267	0.998098409367898	Transcript	Hippocampus
ENST00000428497.5	ENSG00000135218.17	ENSG00000135218	CD36	0.0107453217746275	-2.44171070381463	0.0462524529627685	0.963134375659912	0.998098409367898	Transcript	Hippocampus
ENST00000624093.1	ENSG00000165804.15	ENSG00000165804	ZNF219	-0.0036777302058126	-2.03602748066724	-0.0462515206149929	0.96313511825865	0.998098409367898	Transcript	Hippocampus
ENST00000575756.5	ENSG00000004975.11	ENSG00000004975	DVL2	0.0113259471841622	-2.2607939734392	0.0462246794803097	0.963156496767924	0.998098409367898	Transcript	Hippocampus
ENST00000524929.1	ENSG00000118515.11	ENSG00000118515	SGK1	0.0024024156404359	1.57868281591578	0.0462175402875473	0.96316218301855	0.998098409367898	Transcript	Hippocampus
ENST00000505278.1	ENSG00000114554.11	ENSG00000114554	PLXNA1	0.0137145724307836	-3.02169513613464	0.0462122637867218	0.963166385666629	0.998098409367898	Transcript	Hippocampus
ENST00000485320.5	ENSG00000160408.14	ENSG00000160408	ST6GALNAC6	-0.0036163732935196	3.40262203164633	-0.0461952765175384	0.963179915760417	0.998098409367898	Transcript	Hippocampus
ENST00000483224.5	ENSG00000144741.17	ENSG00000144741	SLC25A26	-0.003018618855647	0.334538513269384	-0.0461803077191644	0.963191838182649	0.998098409367898	Transcript	Hippocampus
ENST00000374848.7	ENSG00000165152.8	ENSG00000165152	TMEM246	0.0022843827126001	5.72827009345925	0.046178208654207	0.963193510056902	0.998098409367898	Transcript	Hippocampus
ENST00000609537.5	ENSG00000101246.19	ENSG00000101246	ARFRP1	-0.0028293992095586	-0.642350828900392	-0.0461767584736405	0.963194665104412	0.998098409367898	Transcript	Hippocampus
ENST00000630404.1	ENSG00000281691.1	ENSG00000281691	RBM5-AS1	0.0028617839023846	-1.7790889739848	0.0461708558621825	0.963199366448494	0.998098409367898	Transcript	Hippocampus
ENST00000404129.6	ENSG00000156097.12	ENSG00000156097	GPR61	0.0190245930721874	-2.98909150074536	0.0461468412471813	0.963218493752925	0.998098409367898	Transcript	Hippocampus
ENST00000431243.5	ENSG00000177000.10	ENSG00000177000	MTHFR	0.0138811633936596	-3.23206295665877	0.0461355636599173	0.96322747620053	0.998098409367898	Transcript	Hippocampus
ENST00000482281.6	ENSG00000204852.15	ENSG00000204852	TCTN1	-0.0022151056046179	0.438327334854388	-0.0461210785647829	0.963239013392182	0.998098409367898	Transcript	Hippocampus
ENST00000494912.5	ENSG00000102125.15	ENSG00000102125	TAZ	0.0020754915378953	1.40690686189804	0.0460827193465191	0.963269566052644	0.998098409367898	Transcript	Hippocampus
ENST00000553374.5	ENSG00000100591.7	ENSG00000100591	AHSA1	-0.0084573672550554	-1.93111244883494	-0.0460821275969872	0.963270037374523	0.998098409367898	Transcript	Hippocampus
ENST00000458533.5	ENSG00000136237.18	ENSG00000136237	RAPGEF5	-0.0081098778289995	-1.3519580754919	-0.0460782829052884	0.963273099628738	0.998098409367898	Transcript	Hippocampus
ENST00000464125.1	ENSG00000244383.1	ENSG00000244383	FAM3D-AS1	-0.0018290609247804	0.197934468118351	-0.0460782496592892	0.963273126108809	0.998098409367898	Transcript	Hippocampus
ENST00000374806.1	ENSG00000188386.6	ENSG00000188386	PPP3R2	0.0045315421997631	-0.776315959012161	0.0460742400312711	0.963276319733555	0.998098409367898	Transcript	Hippocampus
ENST00000439086.2	ENSG00000105278.10	ENSG00000105278	ZFR2	0.0124108481023088	-2.63263706644009	0.0460514268153389	0.963294490221126	0.998101167272945	Transcript	Hippocampus
ENST00000592776.1	ENSG00000175354.18	ENSG00000175354	PTPN2	-0.0101420434746752	-3.26546481840192	-0.0460210386310266	0.963318694121408	0.998101167272945	Transcript	Hippocampus
ENST00000347691.9	ENSG00000182400.14	ENSG00000182400	TRAPPC6B	-0.0030869561268135	2.95332724710509	-0.0460042394959069	0.963332074487601	0.998101167272945	Transcript	Hippocampus
ENST00000409385.5	ENSG00000196141.13	ENSG00000196141	SPATS2L	-0.0169881078040089	-3.2126570338468	-0.0459994068870031	0.963335923620821	0.998101167272945	Transcript	Hippocampus
ENST00000438552.6	ENSG00000125835.18	ENSG00000125835	SNRPB	-0.0135854748860837	-3.99328799042255	-0.0459939543714763	0.963340266505595	0.998101167272945	Transcript	Hippocampus
ENST00000617298.1	ENSG00000275830.1	ENSG00000275830	RP11-403A3.3	-0.0056122802312575	-0.532762747560764	-0.0459769370400053	0.963353820680299	0.998102511219623	Transcript	Hippocampus
ENST00000611002.4	ENSG00000204920.10	ENSG00000204920	ZNF155	-0.0126986249618168	-2.95176436891075	-0.0459593413756794	0.963367835503893	0.998103360730691	Transcript	Hippocampus
ENST00000612927.1	ENSG00000262576.2	ENSG00000262576	PCDHGA4	0.0110872503948835	0.0388651832883047	0.0459351797874673	0.963387080058465	0.998103360730691	Transcript	Hippocampus
ENST00000430118.1	ENSG00000029993.14	ENSG00000029993	HMGB3	-0.0133495894887132	-3.13601695532357	-0.0459297413434105	0.963391411748248	0.998103360730691	Transcript	Hippocampus
ENST00000366766.6	ENSG00000143776.18	ENSG00000143776	CDC42BPA	-0.0019680608960721	5.96001586590397	-0.0458978784092731	0.963416790415996	0.998107342556082	Transcript	Hippocampus
ENST00000231461.9	ENSG00000113532.12	ENSG00000113532	ST8SIA4	-0.0016612903939033	3.24199097992561	-0.0458941384464431	0.963419769280134	0.998107342556082	Transcript	Hippocampus
ENST00000462980.1	ENSG00000178035.11	ENSG00000178035	IMPDH2	-0.0131510678388791	-3.69661078434118	-0.0458447912641174	0.96345907414436	0.998135363815798	Transcript	Hippocampus
ENST00000383736.3	ENSG00000047849.21	ENSG00000047849	MAP4	0.0037257976201952	-0.294642293323948	0.0458200664648881	0.96347876739706	0.998139876848032	Transcript	Hippocampus
ENST00000511017.5	ENSG00000250538.5	ENSG00000250538	RP11-92A5.2	0.0073610897371663	-0.0738170408497094	0.0457934672907752	0.963499953610552	0.998139876848032	Transcript	Hippocampus
ENST00000581871.5	ENSG00000007237.18	ENSG00000007237	GAS7	-0.0088814362472131	-1.00109466011119	-0.0457879699958483	0.963504332203259	0.998139876848032	Transcript	Hippocampus
ENST00000468462.1	ENSG00000138286.14	ENSG00000138286	FAM149B1	-0.0023146892846831	0.523600549600827	-0.0457495184985989	0.963534958832811	0.998139876848032	Transcript	Hippocampus
ENST00000277141.10	ENSG00000083223.17	ENSG00000083223	ZCCHC6	0.004803586374145	2.01491571457621	0.045738240618317	0.963543941678222	0.998139876848032	Transcript	Hippocampus
ENST00000558098.4	ENSG00000015171.18	ENSG00000015171	ZMYND11	0.0124305473366956	1.19081495602723	0.0457070331772515	0.963568798467337	0.998139876848032	Transcript	Hippocampus
ENST00000551104.5	ENSG00000197111.15	ENSG00000197111	PCBP2	0.0119824646689669	-3.07704482916071	0.045697809828801	0.963576144889599	0.998139876848032	Transcript	Hippocampus
ENST00000570267.2	ENSG00000259877.2	ENSG00000259877	RP11-46C24.7	0.0009988098517053	2.34443116247415	0.0456882701312436	0.963583743288058	0.998139876848032	Transcript	Hippocampus
ENST00000552254.5	ENSG00000135446.16	ENSG00000135446	CDK4	-0.0085255522044313	-1.80861869746038	-0.0456869205053165	0.963584818269529	0.998139876848032	Transcript	Hippocampus
ENST00000573341.5	ENSG00000262879.5	ENSG00000262879	RP11-156P1.3	-0.0033199835250516	-1.49337162094817	-0.0456749500099924	0.963594352811176	0.998139876848032	Transcript	Hippocampus
ENST00000466675.5	ENSG00000106538.9	ENSG00000106538	RARRES2	0.0123706047356133	-4.09801303263533	0.0456606502661035	0.963605742614352	0.998139876848032	Transcript	Hippocampus
ENST00000489779.1	ENSG00000115091.11	ENSG00000115091	ACTR3	0.0037481679143395	-1.8670397874072	0.0456546519494366	0.963610520299777	0.998139876848032	Transcript	Hippocampus
ENST00000507030.5	ENSG00000120519.14	ENSG00000120519	SLC10A7	-0.0082227665053758	-1.11847954291297	-0.0455790929058144	0.96367070352036	0.998160170561072	Transcript	Hippocampus
ENST00000514158.5	ENSG00000248309.6	ENSG00000248309	MEF2C-AS1	-0.0034829559713963	-1.94627110483131	-0.0455633555764361	0.963683238421502	0.998160170561072	Transcript	Hippocampus
ENST00000517367.1	ENSG00000147684.7	ENSG00000147684	NDUFB9	0.00944755999615	-2.95327452200813	0.0454800241477533	0.963749612680962	0.998160170561072	Transcript	Hippocampus
ENST00000466111.5	ENSG00000136717.14	ENSG00000136717	BIN1	0.0043853991155978	0.299159694009048	0.0454661922424147	0.963760629946877	0.998160170561072	Transcript	Hippocampus
ENST00000447427.2	ENSG00000239873.2	ENSG00000239873	GAPDHP27	-0.0050386979894161	-1.20350316661073	-0.045458611884262	0.963766667789113	0.998160170561072	Transcript	Hippocampus
ENST00000507768.1	ENSG00000163257.10	ENSG00000163257	DCAF16	-0.003764091369387	-0.635126109426136	-0.0454549487242625	0.963769585538827	0.998160170561072	Transcript	Hippocampus
ENST00000492020.5	ENSG00000148660.20	ENSG00000148660	CAMK2G	-0.0024639476111004	-0.135281058167634	-0.0454244514820507	0.963793876967269	0.998160170561072	Transcript	Hippocampus
ENST00000565570.1	ENSG00000162066.14	ENSG00000162066	AMDHD2	-0.0050428008201842	1.0187860307364	-0.0453939964769041	0.963818134787043	0.998160170561072	Transcript	Hippocampus
ENST00000229238.4	ENSG00000111639.7	ENSG00000111639	MRPL51	0.0011587364566544	3.26134155400636	0.0453719837905429	0.963835668207694	0.998160170561072	Transcript	Hippocampus
ENST00000323929.7	ENSG00000020922.12	ENSG00000020922	MRE11A	0.0010881911224241	4.15619871674639	0.045368360873001	0.963838553915202	0.998160170561072	Transcript	Hippocampus
ENST00000368969.8	ENSG00000143379.12	ENSG00000143379	SETDB1	0.0140087174900214	-4.15826622752777	0.045363037703675	0.963842793899313	0.998160170561072	Transcript	Hippocampus
ENST00000602540.5	ENSG00000139289.13	ENSG00000139289	PHLDA1	-0.0018791498037691	4.19436609812256	-0.0453274964134144	0.963871103095733	0.998160170561072	Transcript	Hippocampus
ENST00000584760.1	ENSG00000072310.16	ENSG00000072310	SREBF1	-0.0034808371012801	-0.570266211964158	-0.0453211995332602	0.963876118664536	0.998160170561072	Transcript	Hippocampus
ENST00000370377.7	ENSG00000102181.20	ENSG00000102181	CD99L2	0.0015325245934471	6.10588310097378	0.0452968981128295	0.963895475159804	0.998160170561072	Transcript	Hippocampus
ENST00000514760.1	ENSG00000131446.16	ENSG00000131446	MGAT1	0.0100171791218799	-3.26238455842963	0.0452848025556349	0.963905109485082	0.998160170561072	Transcript	Hippocampus
ENST00000526942.5	ENSG00000165526.8	ENSG00000165526	RPUSD4	-0.0115729194977133	-2.5098693437876	-0.0452797466605474	0.963909136596527	0.998160170561072	Transcript	Hippocampus
ENST00000617005.4	ENSG00000182621.17	ENSG00000182621	PLCB1	-0.0075633961534032	5.39170609343027	-0.0452626890423365	0.963922723303296	0.998160170561072	Transcript	Hippocampus
ENST00000324727.8	ENSG00000177098.8	ENSG00000177098	SCN4B	0.0070922626586464	2.50325691347255	0.0452614927677859	0.963923676158382	0.998160170561072	Transcript	Hippocampus
ENST00000566228.5	ENSG00000048471.13	ENSG00000048471	SNX29	-0.0012999345888869	4.4177479612054	-0.0452421528976604	0.963939080734354	0.998160170561072	Transcript	Hippocampus
ENST00000519792.1	ENSG00000205133.11	ENSG00000205133	TRIQK	-0.0017115459570494	-0.0196355314637515	-0.0452149505414207	0.963960747953574	0.998160170561072	Transcript	Hippocampus
ENST00000621567.1	ENSG00000196683.10	ENSG00000196683	TOMM7	-0.004192414118169	1.62416361384572	-0.0452069096622658	0.963967152679291	0.998160170561072	Transcript	Hippocampus
ENST00000416984.6	ENSG00000104299.14	ENSG00000104299	INTS9	0.0098130819449404	-2.56505807291911	0.0452023284192497	0.963970801734673	0.998160170561072	Transcript	Hippocampus
ENST00000504188.1	ENSG00000128050.8	ENSG00000128050	PAICS	-0.0109674900861438	-3.58218744729266	-0.0451817456961053	0.963987196311261	0.998160170561072	Transcript	Hippocampus
ENST00000534166.1	ENSG00000079819.17	ENSG00000079819	EPB41L2	-0.0022504764830311	0.268063144337531	-0.0451690296088184	0.963997324952779	0.998160170561072	Transcript	Hippocampus
ENST00000453764.5	ENSG00000183576.12	ENSG00000183576	SETD3	0.0135548445762542	-4.39802789119194	0.0451088192079539	0.96404528393254	0.998160170561072	Transcript	Hippocampus
ENST00000465919.5	ENSG00000075790.10	ENSG00000075790	BCAP29	-0.0081871834186234	1.11349385631223	-0.0450961107507335	0.964055406529955	0.998160170561072	Transcript	Hippocampus
ENST00000438909.6	ENSG00000092140.14	ENSG00000092140	G2E3	-0.0028856320596171	1.88986280656777	-0.0450914827523194	0.964059092845479	0.998160170561072	Transcript	Hippocampus
ENST00000621399.1	ENSG00000099622.13	ENSG00000099622	CIRBP	0.0141038110779277	0.0200830628394726	0.0450877597388066	0.964062058318643	0.998160170561072	Transcript	Hippocampus
ENST00000626909.2	ENSG00000129682.14	ENSG00000129682	FGF13	0.0090405479268134	-3.01346577726756	0.0450794652781799	0.964068665065301	0.998160170561072	Transcript	Hippocampus
ENST00000544615.5	ENSG00000175567.8	ENSG00000175567	UCP2	0.011944853049704	-3.47317756097979	0.0450754235031024	0.964071884441778	0.998160170561072	Transcript	Hippocampus
ENST00000601912.5	ENSG00000105053.10	ENSG00000105053	VRK3	-0.0139808292399839	-3.22332871451093	-0.0450688082098109	0.964077153692127	0.998160170561072	Transcript	Hippocampus
ENST00000571735.2	ENSG00000172270.18	ENSG00000172270	BSG	0.0028271324417604	0.119177407577672	0.045062274907617	0.964082357636016	0.998160170561072	Transcript	Hippocampus
ENST00000251822.6	ENSG00000008853.16	ENSG00000008853	RHOBTB2	0.0042068540533846	2.84328286402143	0.0450394256689711	0.96410055765665	0.998160170561072	Transcript	Hippocampus
ENST00000269209.6	ENSG00000141441.15	ENSG00000141441	GAREM1	-0.0036844297280249	1.87029684192552	-0.0449884617518278	0.964141151827148	0.998160170561072	Transcript	Hippocampus
ENST00000482561.1	ENSG00000170248.13	ENSG00000170248	PDCD6IP	-0.0017176607800282	0.974190695286707	-0.0449670408126177	0.964158214225945	0.998160170561072	Transcript	Hippocampus
ENST00000547815.5	ENSG00000139436.20	ENSG00000139436	GIT2	0.0050186059056569	1.28125884250588	0.0449590474550537	0.964164581171091	0.998160170561072	Transcript	Hippocampus
ENST00000345721.6	ENSG00000145730.20	ENSG00000145730	PAM	0.0058648347010971	1.91948612402246	0.0449558989891328	0.964167089017724	0.998160170561072	Transcript	Hippocampus
ENST00000396582.6	ENSG00000100852.12	ENSG00000100852	ARHGAP5	0.0118896797157103	-2.37921386593023	0.0449464036190933	0.964174652364179	0.998160170561072	Transcript	Hippocampus
ENST00000554027.1	ENSG00000092148.12	ENSG00000092148	HECTD1	0.004914806896961	-1.74378141831708	0.0449401213716862	0.964179656364061	0.998160170561072	Transcript	Hippocampus
ENST00000323981.6	ENSG00000166012.15	ENSG00000166012	TAF1D	0.0025997390570725	2.74976566343947	0.0449350902133849	0.964183663834689	0.998160170561072	Transcript	Hippocampus
ENST00000583367.1	ENSG00000134265.12	ENSG00000134265	NAPG	-0.0010015861263531	5.63424612361253	-0.044918480866929	0.964196893690824	0.998160170561072	Transcript	Hippocampus
ENST00000549633.5	ENSG00000111371.15	ENSG00000111371	SLC38A1	0.0081378140949423	-2.91439626210245	0.0448869517542253	0.964222007627632	0.998160170561072	Transcript	Hippocampus
ENST00000514264.6	ENSG00000243678.11	ENSG00000243678	NME2	-0.0055201629628197	-0.396963466281553	-0.0448518998950871	0.964249927585376	0.998160170561072	Transcript	Hippocampus
ENST00000307169.3	ENSG00000168348.3	ENSG00000168348	INSM2	0.0056293594226928	-1.42045628139567	0.0448342832296511	0.964263959854969	0.998160170561072	Transcript	Hippocampus
ENST00000566844.1	ENSG00000137817.16	ENSG00000137817	PARP6	0.0026182698259527	0.750443081314209	0.0448126063656575	0.964281226225228	0.998160170561072	Transcript	Hippocampus
ENST00000608634.1	ENSG00000183785.14	ENSG00000183785	TUBA8	-0.0062151669996732	-2.57438729580256	-0.0448122929612992	0.964281475862739	0.998160170561072	Transcript	Hippocampus
ENST00000523397.1	ENSG00000164961.15	ENSG00000164961	KIAA0196	-0.0039075976575601	-1.90773539370125	-0.0448094781637737	0.964283717947375	0.998160170561072	Transcript	Hippocampus
ENST00000228347.8	ENSG00000013503.9	ENSG00000013503	POLR3B	-0.0013999295308639	3.20813495815146	-0.0447924871670256	0.96429725187632	0.998160170561072	Transcript	Hippocampus
ENST00000511371.1	ENSG00000164902.13	ENSG00000164902	PHAX	0.0180223212417738	-3.43374233538201	0.044784225372868	0.964303832690863	0.998160170561072	Transcript	Hippocampus
ENST00000508106.5	ENSG00000234828.8	ENSG00000234828	RP11-526A4.1	-0.003074346040335	-1.51555616667949	-0.0447833357235335	0.964304541328524	0.998160170561072	Transcript	Hippocampus
ENST00000336395.5	ENSG00000107140.15	ENSG00000107140	TESK1	-0.0055689909137904	2.73888012436754	-0.0447592172815159	0.96432375254496	0.998160170561072	Transcript	Hippocampus
ENST00000611972.4	ENSG00000101150.17	ENSG00000101150	TPD52L2	-0.0158844265783787	-2.54119749949791	-0.0447469961312964	0.964333487143624	0.998160170561072	Transcript	Hippocampus
ENST00000545076.5	ENSG00000082397.17	ENSG00000082397	EPB41L3	0.0164274857205811	-3.10605021992626	0.0447258642231238	0.964350319503532	0.998160170561072	Transcript	Hippocampus
ENST00000505030.5	ENSG00000245526.9	ENSG00000245526	LINC00461	-0.0019991942056835	4.31889996390038	-0.0446920250918419	0.964377273677955	0.998160170561072	Transcript	Hippocampus
ENST00000306185.7	ENSG00000172172.7	ENSG00000172172	MRPL13	-0.0018104108690763	2.33472375452808	-0.0446779467412349	0.96438848763975	0.998160170561072	Transcript	Hippocampus
ENST00000336119.7	ENSG00000162711.16	ENSG00000162711	NLRP3	-0.0121184727578481	-0.662321536090065	-0.044650492884708	0.964410355740153	0.998160170561072	Transcript	Hippocampus
ENST00000580669.5	ENSG00000005379.15	ENSG00000005379	TSPOAP1	0.0033557181656299	0.339868079198582	0.0446197425429471	0.964434849655482	0.998160170561072	Transcript	Hippocampus
ENST00000508859.6	ENSG00000206077.10	ENSG00000206077	ZDHHC11B	0.006695923037229	0.425329269503831	0.0446065654573285	0.964445345757905	0.998160170561072	Transcript	Hippocampus
ENST00000597928.5	ENSG00000130307.11	ENSG00000130307	USHBP1	0.0013413692836011	1.30314226473864	0.0445753291641911	0.96447022680271	0.998160170561072	Transcript	Hippocampus
ENST00000467680.5	ENSG00000197343.10	ENSG00000197343	ZNF655	0.0014089671383987	2.39439365451663	0.0445696904111611	0.964474718314613	0.998160170561072	Transcript	Hippocampus
ENST00000375963.7	ENSG00000083223.17	ENSG00000083223	ZCCHC6	0.0014591280665949	3.61073305470208	0.044542668208184	0.964496242689636	0.998160170561072	Transcript	Hippocampus
ENST00000625849.2	ENSG00000196628.14	ENSG00000196628	TCF4	0.0039861933794316	-1.03695618348527	0.0445318388178024	0.964504868783411	0.998160170561072	Transcript	Hippocampus
ENST00000216468.7	ENSG00000100580.7	ENSG00000100580	TMED8	-0.0010030469582299	5.50122613619167	-0.044530908847523	0.964505609546526	0.998160170561072	Transcript	Hippocampus
ENST00000440121.1	ENSG00000168026.17	ENSG00000168026	TTC21A	-0.0151566093944557	-4.27957744464307	-0.0445264854642171	0.964509132970508	0.998160170561072	Transcript	Hippocampus
ENST00000505428.5	ENSG00000082074.15	ENSG00000082074	FYB	0.0171356942968594	-1.46992920998811	0.0444626953306499	0.964559944761619	0.998160170561072	Transcript	Hippocampus
ENST00000469754.2	ENSG00000176124.11	ENSG00000176124	DLEU1	0.0019030629510504	-0.317624833432485	0.0444611400889264	0.964561183585374	0.998160170561072	Transcript	Hippocampus
ENST00000326837.6	ENSG00000132716.18	ENSG00000132716	DCAF8	-0.0024118294458427	4.11350993311974	-0.0444191335695353	0.964594643801742	0.998160170561072	Transcript	Hippocampus
ENST00000584454.5	ENSG00000169696.15	ENSG00000169696	ASPSCR1	0.0067339865041575	-2.24323183091348	0.0444184882123898	0.964595157860287	0.998160170561072	Transcript	Hippocampus
ENST00000394104.6	ENSG00000165219.21	ENSG00000165219	GAPVD1	-0.0017416024929534	4.38973619409779	-0.0443845387413051	0.964622200296053	0.998160170561072	Transcript	Hippocampus
ENST00000329734.3	ENSG00000177508.11	ENSG00000177508	IRX3	0.0074242017260161	-2.01207637759791	0.044358630442202	0.964642837567421	0.998160170561072	Transcript	Hippocampus
ENST00000600983.1	ENSG00000267053.6	ENSG00000267053	CTD-3162L10.1	0.0132267897978913	-1.86769056317117	0.044358486769346	0.964642952010188	0.998160170561072	Transcript	Hippocampus
ENST00000541308.5	ENSG00000173402.11	ENSG00000173402	DAG1	-0.0159916016261341	-3.50028321765274	-0.0443504407803959	0.964649361052449	0.998160170561072	Transcript	Hippocampus
ENST00000570791.5	ENSG00000183914.14	ENSG00000183914	DNAH2	0.0030913875621807	0.0478860937531772	0.0443460907320766	0.964652826089671	0.998160170561072	Transcript	Hippocampus
ENST00000378288.8	ENSG00000078900.14	ENSG00000078900	TP73	-0.0130390676007177	-3.09675038564832	-0.0443438811090249	0.964654586168336	0.998160170561072	Transcript	Hippocampus
ENST00000423127.5	ENSG00000105221.16	ENSG00000105221	AKT2	-0.0040170440541301	-1.59473654417754	-0.0443427336874506	0.964655500148837	0.998160170561072	Transcript	Hippocampus
ENST00000617962.1	ENSG00000116717.11	ENSG00000116717	GADD45A	-0.0156112847634103	-1.96754695242021	-0.044339357588419	0.964658189386222	0.998160170561072	Transcript	Hippocampus
ENST00000611950.1	ENSG00000240184.6	ENSG00000240184	PCDHGC3	-0.0023138390857242	3.77480081336993	-0.0443341443542919	0.964662341997462	0.998160170561072	Transcript	Hippocampus
ENST00000570148.1	ENSG00000260495.1	ENSG00000260495	RP11-55K13.1	-0.0013260114400821	2.71180569895357	-0.0443320909582002	0.964663977634163	0.998160170561072	Transcript	Hippocampus
ENST00000419343.7	ENSG00000105185.11	ENSG00000105185	PDCD5	-0.0018398421479817	2.12607132935641	-0.0443048778472394	0.964685654305391	0.998160170561072	Transcript	Hippocampus
ENST00000382545.3	ENSG00000111262.4	ENSG00000111262	KCNA1	-0.0039037007576122	5.65802486313169	-0.0443010788415107	0.964688680414939	0.998160170561072	Transcript	Hippocampus
ENST00000370183.2	ENSG00000166167.17	ENSG00000166167	BTRC	0.0077327147088234	-0.423043502345754	0.0442814902433045	0.964704283780421	0.998160170561072	Transcript	Hippocampus
ENST00000421641.1	ENSG00000162613.16	ENSG00000162613	FUBP1	0.0022914284256921	0.999326993910501	0.0442745158355533	0.964709839272254	0.998160170561072	Transcript	Hippocampus
ENST00000368516.1	ENSG00000143612.18	ENSG00000143612	C1orf43	0.009724030174071	-3.09462862549771	0.0442679661571552	0.964715056445822	0.998160170561072	Transcript	Hippocampus
ENST00000574755.5	ENSG00000184056.14	ENSG00000184056	VPS33B	-0.0162480693944866	-2.27921402458756	-0.0442665668124309	0.964716171099879	0.998160170561072	Transcript	Hippocampus
ENST00000444190.5	ENSG00000172995.16	ENSG00000172995	ARPP21	0.0038928950410548	2.71462757138809	0.0442627746356178	0.964719191774972	0.998160170561072	Transcript	Hippocampus
ENST00000544643.5	ENSG00000196118.11	ENSG00000196118	CCDC189	0.008698857779529	-1.74200156671513	0.0442473254976433	0.964731497858921	0.998160170561072	Transcript	Hippocampus
ENST00000409349.7	ENSG00000169604.19	ENSG00000169604	ANTXR1	-0.0125018808085144	-2.93390356826376	-0.044175229628982	0.964788926275702	0.998160170561072	Transcript	Hippocampus
ENST00000439004.1	ENSG00000234754.1	ENSG00000234754	C1orf140	0.0013186990419675	0.5994162172731	0.0441549233633104	0.964805101392216	0.998160170561072	Transcript	Hippocampus
ENST00000520831.1	ENSG00000104299.14	ENSG00000104299	INTS9	-0.0038579522786633	-1.60561574111239	-0.0441455749941802	0.964812547914468	0.998160170561072	Transcript	Hippocampus
ENST00000394074.6	ENSG00000159593.14	ENSG00000159593	NAE1	-0.0123308791622482	1.66998811930846	-0.0441452794929694	0.964812783298499	0.998160170561072	Transcript	Hippocampus
ENST00000600244.5	ENSG00000130511.15	ENSG00000130511	SSBP4	0.0097268773500665	-2.61552486233684	0.0441389849170188	0.964817797297847	0.998160170561072	Transcript	Hippocampus
ENST00000597755.2	ENSG00000236194.3	ENSG00000236194	AC003104.1	-0.0022755623013091	-0.201204404584163	-0.0441248798267794	0.964829032835514	0.998160170561072	Transcript	Hippocampus
ENST00000485863.1	ENSG00000078269.13	ENSG00000078269	SYNJ2	0.0028811284045378	-0.270715486276533	0.044116158735664	0.964835979703314	0.998160170561072	Transcript	Hippocampus
ENST00000451436.6	ENSG00000131080.14	ENSG00000131080	EDA2R	-0.0113206971922808	-1.50086028564167	-0.0441037033009859	0.964845901202527	0.998160170561072	Transcript	Hippocampus
ENST00000563630.5	ENSG00000167962.13	ENSG00000167962	ZNF598	-0.0029425775099318	1.31032249082302	-0.0440812750469867	0.964863766663008	0.998160170561072	Transcript	Hippocampus
ENST00000495333.5	ENSG00000156508.17	ENSG00000156508	EEF1A1	0.0041998924417883	0.227918854914304	0.0440799567973511	0.964864816729105	0.998160170561072	Transcript	Hippocampus
ENST00000545309.2	ENSG00000183230.16	ENSG00000183230	CTNNA3	0.006058130756523	0.205905838418268	0.044068640374659	0.964873830951298	0.998160170561072	Transcript	Hippocampus
ENST00000424066.2	ENSG00000197475.11	ENSG00000197475	ADAM3A	0.0024510889415971	-1.21101445179695	0.0440550906543873	0.964884624137415	0.998160170561072	Transcript	Hippocampus
ENST00000242737.5	ENSG00000123104.11	ENSG00000123104	ITPR2	-0.0081255144019338	-1.23946336619875	-0.0440542164383692	0.9648853205045	0.998160170561072	Transcript	Hippocampus
ENST00000515172.1	ENSG00000114019.14	ENSG00000114019	AMOTL2	0.0052790250903884	-2.32099751245551	0.0440506181963265	0.964888186726937	0.998160170561072	Transcript	Hippocampus
ENST00000602306.1	ENSG00000270175.1	ENSG00000270175	RP11-793H13.11	0.0020987470096804	-0.859069206907771	0.0440428103552397	0.964894406157061	0.998160170561072	Transcript	Hippocampus
ENST00000489853.1	ENSG00000060688.12	ENSG00000060688	SNRNP40	0.0021448392665739	0.0403277777766259	0.0439895542674348	0.964936827994231	0.998160170561072	Transcript	Hippocampus
ENST00000629247.1	ENSG00000280649.1	ENSG00000280649	AC245100.1	-0.0020532016227401	0.462188876991429	-0.0439765416952501	0.964947193344901	0.998160170561072	Transcript	Hippocampus
ENST00000396354.5	ENSG00000072864.13	ENSG00000072864	NDE1	-0.0041665736041954	2.34761426431417	-0.0439704479211623	0.964952047429939	0.998160170561072	Transcript	Hippocampus
ENST00000266987.6	ENSG00000139546.10	ENSG00000139546	TARBP2	0.0140645638868182	-2.90347215647187	0.0439702637577187	0.964952194128048	0.998160170561072	Transcript	Hippocampus
ENST00000419743.6	ENSG00000141665.11	ENSG00000141665	FBXO15	-0.0136950342886812	-3.06091038674383	-0.0439582716889729	0.964961746590005	0.998160170561072	Transcript	Hippocampus
ENST00000452726.1	ENSG00000148218.15	ENSG00000148218	ALAD	0.0038978821877253	-2.18523249823764	0.0439192605742669	0.964992821512589	0.998160170561072	Transcript	Hippocampus
ENST00000462630.5	ENSG00000101361.15	ENSG00000101361	NOP56	0.0026785421936535	2.05086898388811	0.043918225435602	0.964993646069449	0.998160170561072	Transcript	Hippocampus
ENST00000433430.5	ENSG00000144535.19	ENSG00000144535	DIS3L2	-0.0018960606852617	0.538106393963389	-0.0438844473903057	0.965020552551893	0.998160170561072	Transcript	Hippocampus
ENST00000464776.5	ENSG00000123560.13	ENSG00000123560	PLP1	-0.0043618902343617	-0.456450610459438	-0.0438648945720855	0.965036127703532	0.998160170561072	Transcript	Hippocampus
ENST00000634690.1	ENSG00000100393.11	ENSG00000100393	EP300	-0.0114057147845588	-2.96515635904564	-0.0438555146568706	0.965043599449709	0.998160170561072	Transcript	Hippocampus
ENST00000474135.1	ENSG00000213199.7	ENSG00000213199	ASIC3	0.0036237927745103	-1.9848706485062	0.043840013963118	0.965055946822793	0.998160170561072	Transcript	Hippocampus
ENST00000588975.1	ENSG00000136448.11	ENSG00000136448	NMT1	0.0090341597227527	-2.05429914720604	0.0438241468229235	0.96506858610449	0.998160170561072	Transcript	Hippocampus
ENST00000616101.4	ENSG00000274419.6	ENSG00000274419	TBC1D3D	-0.0137427307952681	-1.05877939220391	-0.0438177099305054	0.965073713539894	0.998160170561072	Transcript	Hippocampus
ENST00000587599.5	ENSG00000213339.8	ENSG00000213339	QTRT1	0.0054958337976879	-1.95889246294161	0.0438128301972323	0.965077600590002	0.998160170561072	Transcript	Hippocampus
ENST00000592949.5	ENSG00000167685.14	ENSG00000167685	ZNF444	-0.0097417938938836	-0.237884267309407	-0.0438123045663603	0.96507801929194	0.998160170561072	Transcript	Hippocampus
ENST00000620996.4	ENSG00000009844.15	ENSG00000009844	VTA1	0.0020278715268071	3.92050111486058	0.0437007307122088	0.965166895928441	0.998160170561072	Transcript	Hippocampus
ENST00000503865.1	ENSG00000092421.16	ENSG00000092421	SEMA6A	0.0061143079452148	-2.4681718241135	0.0436975781395504	0.965169407186668	0.998160170561072	Transcript	Hippocampus
ENST00000380771.8	ENSG00000124535.15	ENSG00000124535	WRNIP1	-0.0105138043146603	-3.7307454186679	-0.0436945974209563	0.96517178155069	0.998160170561072	Transcript	Hippocampus
ENST00000591768.1	ENSG00000170832.12	ENSG00000170832	USP32	0.0088534641766185	-1.9052809387842	0.0436935883274583	0.965172585368772	0.998160170561072	Transcript	Hippocampus
ENST00000485027.5	ENSG00000114030.12	ENSG00000114030	KPNA1	-0.0124195727014466	-2.53796865344363	-0.0436521080691004	0.965205627512874	0.998160170561072	Transcript	Hippocampus
ENST00000490188.1	ENSG00000074582.12	ENSG00000074582	BCS1L	-0.0031736257897945	-1.42424468773163	-0.0436438223504664	0.965212227717843	0.998160170561072	Transcript	Hippocampus
ENST00000464048.1	ENSG00000198837.9	ENSG00000198837	DENND4B	-0.0029829018406953	-1.73142386472432	-0.0436423723011131	0.965213382792667	0.998160170561072	Transcript	Hippocampus
ENST00000281543.5	ENSG00000151806.13	ENSG00000151806	GUF1	-0.0013857810107247	4.20359264735847	-0.0436400275045425	0.965215250601995	0.998160170561072	Transcript	Hippocampus
ENST00000440081.2	ENSG00000182095.14	ENSG00000182095	TNRC18	-0.0019230945608772	1.63300285602774	-0.0436351027092886	0.965219173577701	0.998160170561072	Transcript	Hippocampus
ENST00000477308.5	ENSG00000168297.15	ENSG00000168297	PXK	0.0167840597487196	-3.52906337081916	0.043628438673823	0.965224481992469	0.998160170561072	Transcript	Hippocampus
ENST00000552207.1	ENSG00000205323.8	ENSG00000205323	SARNP	0.0016249801911176	0.762102375904717	0.0436173077448743	0.96523334863355	0.998160170561072	Transcript	Hippocampus
ENST00000461592.1	ENSG00000122674.11	ENSG00000122674	CCZ1	0.0047986057102891	-1.73506003715082	0.0436162539999559	0.965234188022654	0.998160170561072	Transcript	Hippocampus
ENST00000310771.8	ENSG00000272752.6	ENSG00000272752	STAG3L5P-PVRIG2P-PILRB	0.0019099563967884	3.35022989733572	0.0436005964446686	0.965246660477675	0.998160170561072	Transcript	Hippocampus
ENST00000308713.9	ENSG00000174938.14	ENSG00000174938	SEZ6L2	-0.0030234230870979	5.05799341258705	-0.0435823780153601	0.965261172877867	0.998160170561072	Transcript	Hippocampus
ENST00000477748.1	ENSG00000156973.13	ENSG00000156973	PDE6D	0.0022840420171499	-1.39741279819136	0.0435518387657179	0.965285499798538	0.998160170561072	Transcript	Hippocampus
ENST00000508243.5	ENSG00000164124.10	ENSG00000164124	TMEM144	0.004399273405	-0.653692269695208	0.0435482641137861	0.965288347292821	0.998160170561072	Transcript	Hippocampus
ENST00000542524.1	ENSG00000076555.15	ENSG00000076555	ACACB	-0.0034482924243041	-2.26904325767816	-0.0435481536379167	0.965288435295636	0.998160170561072	Transcript	Hippocampus
ENST00000556825.5	ENSG00000182199.10	ENSG00000182199	SHMT2	0.0078760503463234	0.867566215618004	0.0435456384878916	0.965290438812745	0.998160170561072	Transcript	Hippocampus
ENST00000490122.5	ENSG00000114353.16	ENSG00000114353	GNAI2	-0.0025939719314096	0.380263644764372	-0.0435300918395325	0.96530282295999	0.998160170561072	Transcript	Hippocampus
ENST00000381886.8	ENSG00000187555.14	ENSG00000187555	USP7	-0.0025230537591371	4.2188743232814	-0.0435220737656599	0.965309209999579	0.998160170561072	Transcript	Hippocampus
ENST00000461123.1	ENSG00000160209.18	ENSG00000160209	PDXK	0.0052242239707647	-2.64801124753981	0.0435218068725532	0.965309422601405	0.998160170561072	Transcript	Hippocampus
ENST00000223271.7	ENSG00000106538.9	ENSG00000106538	RARRES2	-0.0057542392914421	2.18345849133843	-0.0434535357481371	0.965363806124423	0.998160894029013	Transcript	Hippocampus
ENST00000497039.1	ENSG00000011523.13	ENSG00000011523	CEP68	-0.0029315870775327	-0.123583875372736	-0.0434509122288573	0.965365895974896	0.998160894029013	Transcript	Hippocampus
ENST00000556866.5	ENSG00000100591.7	ENSG00000100591	AHSA1	-0.0138984760431746	-1.68102200348446	-0.0434438283416116	0.9653715388792	0.998160894029013	Transcript	Hippocampus
ENST00000541836.5	ENSG00000183426.16	ENSG00000183426	NPIPA1	-0.007500684804547	1.3346492068767	-0.0434356666493264	0.965378040346859	0.998160894029013	Transcript	Hippocampus
ENST00000400270.6	ENSG00000127249.14	ENSG00000127249	ATP13A4	-0.0024109839330659	2.42678537426105	-0.0434112117241363	0.965397520745358	0.998160894029013	Transcript	Hippocampus
ENST00000482743.1	ENSG00000031081.10	ENSG00000031081	ARHGAP31	0.0110744785550005	-3.79688598358921	0.0434064140830978	0.965401342471169	0.998160894029013	Transcript	Hippocampus
ENST00000355233.9	ENSG00000153707.16	ENSG00000153707	PTPRD	-0.0083527720617893	1.8791594168423	-0.0434062239632977	0.965401493917644	0.998160894029013	Transcript	Hippocampus
ENST00000391836.3	ENSG00000185420.18	ENSG00000185420	SMYD3	-0.0025660110660852	-0.470833676589113	-0.0433752618879409	0.965426157841986	0.998160894029013	Transcript	Hippocampus
ENST00000624181.1	ENSG00000278878.1	ENSG00000278878	CH507-145C22.3	-0.0044659537997068	-0.950765696249369	-0.0433670821502972	0.965432673703723	0.998160894029013	Transcript	Hippocampus
ENST00000595368.5	ENSG00000196235.13	ENSG00000196235	SUPT5H	-0.0101956720723265	-1.19473663399968	-0.0433670494332233	0.96543269976568	0.998160894029013	Transcript	Hippocampus
ENST00000318158.10	ENSG00000137106.17	ENSG00000137106	GRHPR	0.0012685216317636	3.78071315939041	0.0433458361436851	0.965449597978823	0.998165691742382	Transcript	Hippocampus
ENST00000519295.5	ENSG00000132842.13	ENSG00000132842	AP3B1	0.0014566005401213	4.37450531916872	0.0433148499932771	0.96547428114581	0.998171192955658	Transcript	Hippocampus
ENST00000428202.6	ENSG00000152359.14	ENSG00000152359	POC5	0.004362686221712	1.57676742749822	0.0432840947011905	0.965498780446891	0.998171192955658	Transcript	Hippocampus
ENST00000511022.2	ENSG00000145725.19	ENSG00000145725	PPIP5K2	-0.0113117507639392	-3.25022307776407	-0.0432749769277598	0.965506043563403	0.998171192955658	Transcript	Hippocampus
ENST00000515676.5	ENSG00000150753.11	ENSG00000150753	CCT5	0.0071447336996674	-0.807645775973235	0.0432658466576292	0.965513316637526	0.998171192955658	Transcript	Hippocampus
ENST00000418663.5	ENSG00000205485.13	ENSG00000205485	AC004980.7	-0.0022071462200872	1.73780444230819	-0.0432416549942704	0.965532587468008	0.998171192955658	Transcript	Hippocampus
ENST00000568342.2	ENSG00000103018.16	ENSG00000103018	CYB5B	-0.0018962901808557	-0.647057390630829	-0.0432412124923176	0.965532939960705	0.998171192955658	Transcript	Hippocampus
ENST00000524443.1	ENSG00000182272.11	ENSG00000182272	B4GALNT4	0.0049813100806254	-1.70809591286438	0.0432314407663582	0.96554072402309	0.998171192955658	Transcript	Hippocampus
ENST00000489057.1	ENSG00000116604.17	ENSG00000116604	MEF2D	0.0034856631606713	-2.36210275831733	0.0432023922271553	0.96556386382792	0.998172660041223	Transcript	Hippocampus
ENST00000374840.7	ENSG00000162551.13	ENSG00000162551	ALPL	0.0031772906195938	1.46052690615028	0.0431988833880215	0.965566658939558	0.998172660041223	Transcript	Hippocampus
ENST00000576854.1	ENSG00000108953.16	ENSG00000108953	YWHAE	-0.0018005176646109	-0.106402736932168	-0.0431793029233214	0.965582256580273	0.998176112522067	Transcript	Hippocampus
ENST00000489498.5	ENSG00000116237.15	ENSG00000116237	ICMT	0.0032690531865317	1.49372391621514	0.0431474919194824	0.965607596998299	0.998181150959901	Transcript	Hippocampus
ENST00000475411.5	ENSG00000172785.18	ENSG00000172785	CBWD1	0.0013038088963577	3.90681644124973	0.0431424084025237	0.965611646494765	0.998181150959901	Transcript	Hippocampus
ENST00000514515.5	ENSG00000134986.13	ENSG00000134986	NREP	0.0020169807830283	0.533207162490412	0.0431092434550998	0.965638065497505	0.998182168526339	Transcript	Hippocampus
ENST00000493678.5	ENSG00000116288.12	ENSG00000116288	PARK7	-0.0025454953765274	2.3294304220926	-0.0431054252336668	0.965641107072752	0.998182168526339	Transcript	Hippocampus
ENST00000075120.11	ENSG00000059804.15	ENSG00000059804	SLC2A3	-0.0023318356850258	5.57189619164423	-0.0430431131076058	0.965690744657759	0.998182168526339	Transcript	Hippocampus
ENST00000468481.1	ENSG00000112146.16	ENSG00000112146	FBXO9	0.0038880276866641	-1.68878630458363	0.0430344261182345	0.965697664688604	0.998182168526339	Transcript	Hippocampus
ENST00000399975.7	ENSG00000156256.14	ENSG00000156256	USP16	0.0016496770604426	3.32257755575576	0.0429866721209062	0.96573570543237	0.998182168526339	Transcript	Hippocampus
ENST00000467184.5	ENSG00000123636.17	ENSG00000123636	BAZ2B	-0.0016116868678777	1.54543917915291	-0.0429847371854146	0.965737246799967	0.998182168526339	Transcript	Hippocampus
ENST00000376059.7	ENSG00000204472.12	ENSG00000204472	AIF1	0.0047995268963573	1.20081353069132	0.042975564865757	0.965744553461999	0.998182168526339	Transcript	Hippocampus
ENST00000393481.6	ENSG00000135269.17	ENSG00000135269	TES	0.01245275467592	-2.18892093075395	0.0429726499454093	0.965746875485672	0.998182168526339	Transcript	Hippocampus
ENST00000523966.5	ENSG00000113558.18	ENSG00000113558	SKP1	0.0102317068143328	-2.12925143341875	0.0429515153142455	0.965763711327974	0.998182168526339	Transcript	Hippocampus
ENST00000431367.6	ENSG00000123411.14	ENSG00000123411	IKZF4	0.0176968955934575	-1.80201416336201	0.0429447068521797	0.965769134950547	0.998182168526339	Transcript	Hippocampus
ENST00000395506.7	ENSG00000127081.13	ENSG00000127081	ZNF484	0.0127647830125602	-0.166098634226109	0.0429404475334886	0.965772527925683	0.998182168526339	Transcript	Hippocampus
ENST00000366649.6	ENSG00000143633.12	ENSG00000143633	C1orf131	-0.0046876888800743	0.235943703694104	-0.0429347737830772	0.965777047638714	0.998182168526339	Transcript	Hippocampus
ENST00000525785.5	ENSG00000150776.17	ENSG00000150776	C11orf57	0.0127035261155692	-3.80445028068401	0.0429150615884324	0.965792750393545	0.998182168526339	Transcript	Hippocampus
ENST00000499966.1	ENSG00000246898.1	ENSG00000246898	LINC00920	-0.0049113509015684	-1.57025679286556	-0.0428761041057547	0.965823784004081	0.998182168526339	Transcript	Hippocampus
ENST00000348405.8	ENSG00000138674.16	ENSG00000138674	SEC31A	0.0203568267922742	-3.4794840266178	0.0428671244744417	0.96583093720416	0.998182168526339	Transcript	Hippocampus
ENST00000325303.8	ENSG00000156345.17	ENSG00000156345	CDK20	0.0048199079785711	0.420858976929222	0.0428600246585277	0.96583659293985	0.998182168526339	Transcript	Hippocampus
ENST00000411947.1	ENSG00000144559.10	ENSG00000144559	TAMM41	0.0047268983806741	-1.49816907135687	0.0427905401875057	0.96589194457909	0.998182168526339	Transcript	Hippocampus
ENST00000381843.6	ENSG00000113569.15	ENSG00000113569	NUP155	-0.0093208317186748	0.932514660134856	-0.0427461835018146	0.965927279398882	0.998182168526339	Transcript	Hippocampus
ENST00000570320.5	ENSG00000140750.16	ENSG00000140750	ARHGAP17	-0.0013568722068891	1.12627245072671	-0.0427262473652313	0.965943160674801	0.998182168526339	Transcript	Hippocampus
ENST00000552895.5	ENSG00000067798.14	ENSG00000067798	NAV3	0.0036158371987014	2.6191031939876	0.0427097858980328	0.965956274013254	0.998182168526339	Transcript	Hippocampus
ENST00000449421.6	ENSG00000125450.10	ENSG00000125450	NUP85	-0.0031226806256782	-0.376121722638283	-0.0427067991475486	0.965958653283936	0.998182168526339	Transcript	Hippocampus
ENST00000462273.1	ENSG00000156414.18	ENSG00000156414	TDRD9	-0.0065175318956312	0.828732691472297	-0.042679102222979	0.965980716902656	0.998182168526339	Transcript	Hippocampus
ENST00000473530.6	ENSG00000244682.7	ENSG00000244682	FCGR2C	-0.0062024542746556	-0.532924973164262	-0.0426656584782034	0.965991426319844	0.998182168526339	Transcript	Hippocampus
ENST00000461402.5	ENSG00000160055.19	ENSG00000160055	TMEM234	-0.0026653502987552	0.26789946141463	-0.0426504096592262	0.966003573684065	0.998182168526339	Transcript	Hippocampus
ENST00000559994.5	ENSG00000177082.12	ENSG00000177082	WDR73	-0.0127149901698622	-3.78856857173333	-0.0426257807546184	0.966023193336589	0.998182168526339	Transcript	Hippocampus
ENST00000319980.10	ENSG00000032742.17	ENSG00000032742	IFT88	0.0053763679677178	0.770906645977236	0.0425898324778545	0.966051830160808	0.998182168526339	Transcript	Hippocampus
ENST00000545168.5	ENSG00000119125.16	ENSG00000119125	GDA	0.0126293926934849	-4.4922400950521	0.0425365632661312	0.966094265128363	0.998182168526339	Transcript	Hippocampus
ENST00000513346.5	ENSG00000070814.17	ENSG00000070814	TCOF1	-0.0089783741042508	-0.150943283360139	-0.0425195053149929	0.966107853741103	0.998182168526339	Transcript	Hippocampus
ENST00000610535.4	ENSG00000145901.14	ENSG00000145901	TNIP1	-0.0188926310806844	-2.88509483445007	-0.0425156067092388	0.966110959428712	0.998182168526339	Transcript	Hippocampus
ENST00000409111.2	ENSG00000138411.10	ENSG00000138411	HECW2	0.0023603231782539	3.78902118068807	0.0424846055131243	0.966135655463224	0.998182168526339	Transcript	Hippocampus
ENST00000612509.4	ENSG00000012171.18	ENSG00000012171	SEMA3B	0.0048001352017088	-0.627871863324651	0.0424545455575992	0.966159601722003	0.998182168526339	Transcript	Hippocampus
ENST00000582842.1	ENSG00000266469.1	ENSG00000266469	CTB-131K11.1	-0.0025185178744611	-0.65200208675057	-0.0424139919861546	0.966191907417696	0.998182168526339	Transcript	Hippocampus
ENST00000540040.2	ENSG00000256618.2	ENSG00000256618	MTRNR2L1	-0.0100205529920484	0.431498992418261	-0.0423833286912189	0.966216334380357	0.998182168526339	Transcript	Hippocampus
ENST00000332780.3	ENSG00000185909.14	ENSG00000185909	KLHDC8B	0.0028465755860825	2.10726978797817	0.0423457655900627	0.966246257902975	0.998182168526339	Transcript	Hippocampus
ENST00000380201.2	ENSG00000198171.12	ENSG00000198171	DDRGK1	0.0023892288465242	1.41423520901792	0.0423329815409263	0.96625644194478	0.998182168526339	Transcript	Hippocampus
ENST00000577241.1	ENSG00000153944.10	ENSG00000153944	MSI2	0.0025566197274002	-0.188108209155167	0.0423285252420044	0.966259991927311	0.998182168526339	Transcript	Hippocampus
ENST00000556098.1	ENSG00000100604.12	ENSG00000100604	CHGA	-0.0045253525043943	-2.52380620469239	-0.0423242060384205	0.966263432697421	0.998182168526339	Transcript	Hippocampus
ENST00000467177.5	ENSG00000137266.14	ENSG00000137266	SLC22A23	0.0063765642685474	-1.6879372360959	0.0422913413043865	0.9662896134693	0.998182168526339	Transcript	Hippocampus
ENST00000487003.5	ENSG00000115839.17	ENSG00000115839	RAB3GAP1	0.001868387069956	2.4959573963472	0.0422873183904719	0.966292818213747	0.998182168526339	Transcript	Hippocampus
ENST00000568624.1	ENSG00000237850.7	ENSG00000237850	RP11-483E23.2	-0.0095521331620742	-2.63769906888882	-0.0422557074908542	0.966318000192201	0.998182168526339	Transcript	Hippocampus
ENST00000497875.1	ENSG00000114841.17	ENSG00000114841	DNAH1	-0.0045918637163463	-0.286997383812864	-0.0422460654621622	0.966325681263413	0.998182168526339	Transcript	Hippocampus
ENST00000025008.9	ENSG00000023287.12	ENSG00000023287	RB1CC1	-0.0018471628369242	5.80934168645079	-0.042239275833097	0.966331090046581	0.998182168526339	Transcript	Hippocampus
ENST00000354624.5	ENSG00000156510.12	ENSG00000156510	HKDC1	0.0038539494826832	-0.6960542939213	0.0422381498868896	0.966331987002786	0.998182168526339	Transcript	Hippocampus
ENST00000393613.6	ENSG00000005249.12	ENSG00000005249	PRKAR2B	0.0058837681662736	-2.65230785460263	0.0422316507919739	0.966337164341109	0.998182168526339	Transcript	Hippocampus
ENST00000494055.5	ENSG00000071794.15	ENSG00000071794	HLTF	0.0072568052613294	0.576922368564442	0.0422298510342582	0.966338598072475	0.998182168526339	Transcript	Hippocampus
ENST00000515573.5	ENSG00000168214.20	ENSG00000168214	RBPJ	0.0041818534328147	-0.302267316376276	0.0422116725012511	0.966353079546151	0.998182168526339	Transcript	Hippocampus
ENST00000524915.5	ENSG00000254685.6	ENSG00000254685	FPGT	-0.0048571337362586	-0.69882294229004	-0.0422097038137257	0.9663546478525	0.998182168526339	Transcript	Hippocampus
ENST00000603027.5	ENSG00000272916.5	ENSG00000272916	RP11-574K11.31	0.0020244456642039	0.981220457549507	0.0421875001458541	0.966372335865788	0.998182168526339	Transcript	Hippocampus
ENST00000627155.2	ENSG00000179818.13	ENSG00000179818	PCBP1-AS1	-0.0038246608605448	-2.42096734891941	-0.0421679972937493	0.96638787235343	0.998182168526339	Transcript	Hippocampus
ENST00000433674.6	ENSG00000162909.17	ENSG00000162909	CAPN2	-0.0058930648490053	3.26931735653196	-0.0421461409807523	0.966405283685469	0.998182168526339	Transcript	Hippocampus
ENST00000613387.1	ENSG00000276493.1	ENSG00000276493	Metazoa_SRP	-0.002709085125202	-1.75951200106827	-0.0421379945974517	0.966411773319586	0.998182168526339	Transcript	Hippocampus
ENST00000374264.6	ENSG00000106868.16	ENSG00000106868	SUSD1	0.0113969957139318	-1.93921012134908	0.0421068436668868	0.966436589032536	0.998182168526339	Transcript	Hippocampus
ENST00000504019.1	ENSG00000251595.7	ENSG00000251595	ABCA11P	-0.0023380466074608	0.976302895715139	-0.0420866615097621	0.966452666727541	0.998182168526339	Transcript	Hippocampus
ENST00000405331.3	ENSG00000071575.11	ENSG00000071575	TRIB2	-0.00543763943096	-0.41208902792366	-0.0420569560471695	0.96647633099035	0.998182168526339	Transcript	Hippocampus
ENST00000504467.5	ENSG00000172901.19	ENSG00000172901	LVRN	0.0099321404890514	-3.66534498123686	0.0420495357027182	0.966482242264014	0.998182168526339	Transcript	Hippocampus
ENST00000561525.5	ENSG00000155393.12	ENSG00000155393	HEATR3	0.0039029034206186	-2.11001831452953	0.0420414268319705	0.96648870204093	0.998182168526339	Transcript	Hippocampus
ENST00000521953.1	ENSG00000253214.1	ENSG00000253214	RP11-1149M10.2	-0.0020903843232661	-1.32579726122557	-0.0420380660576368	0.966491379338223	0.998182168526339	Transcript	Hippocampus
ENST00000339907.8	ENSG00000188994.12	ENSG00000188994	ZNF292	-0.0010290963685665	5.40504169893722	-0.0420339370631247	0.966494668624108	0.998182168526339	Transcript	Hippocampus
ENST00000446678.5	ENSG00000155744.9	ENSG00000155744	FAM126B	0.0052369014845185	-2.55599204648774	0.0419892827883187	0.966530241649538	0.998182168526339	Transcript	Hippocampus
ENST00000344099.3	ENSG00000105708.8	ENSG00000105708	ZNF14	-0.0010985739417391	3.3665231418613	-0.0419816201154032	0.966536345986916	0.998182168526339	Transcript	Hippocampus
ENST00000558644.2	ENSG00000170776.20	ENSG00000170776	AKAP13	0.0028911497204626	1.00572625465181	0.0419524002791194	0.966559623488021	0.998182168526339	Transcript	Hippocampus
ENST00000556320.1	ENSG00000258986.6	ENSG00000258986	TMEM179	-0.0109405609867914	-3.6778079927383	-0.0419400471961174	0.966569464376653	0.998182168526339	Transcript	Hippocampus
ENST00000474409.1	ENSG00000117519.15	ENSG00000117519	CNN3	-0.0038378444033541	-1.53202527612251	-0.0419350128621706	0.966573474900812	0.998182168526339	Transcript	Hippocampus
ENST00000533676.5	ENSG00000221968.8	ENSG00000221968	FADS3	-0.0016544220407832	2.37344945187364	-0.0419012948107893	0.966600335886048	0.998182168526339	Transcript	Hippocampus
ENST00000307363.9	ENSG00000170266.15	ENSG00000170266	GLB1	0.0029479627610133	2.34510121831665	0.0418826898761693	0.966615157247398	0.998182168526339	Transcript	Hippocampus
ENST00000581425.1	ENSG00000141668.9	ENSG00000141668	CBLN2	0.0046683077152552	-0.57036023205174	0.0418592886302657	0.966633799539595	0.998182168526339	Transcript	Hippocampus
ENST00000444501.1	ENSG00000226833.5	ENSG00000226833	AC097724.3	0.0020657418980559	-0.914346568201931	0.0418536048951576	0.966638327414554	0.998182168526339	Transcript	Hippocampus
ENST00000637843.1	ENSG00000283380.1	ENSG00000283380	RP11-274G22.1	0.0043104828040619	-2.26441823637226	0.0418345383531499	0.966653516539541	0.998182168526339	Transcript	Hippocampus
ENST00000487899.1	ENSG00000090565.15	ENSG00000090565	RAB11FIP3	-0.0021620526509465	-0.0878214490581578	-0.0418313391233744	0.966656065167583	0.998182168526339	Transcript	Hippocampus
ENST00000503063.5	ENSG00000006282.20	ENSG00000006282	SPATA20	-0.0027792395126525	0.993838113982489	-0.0417704310760736	0.966704586898382	0.998182168526339	Transcript	Hippocampus
ENST00000472007.5	ENSG00000122642.10	ENSG00000122642	FKBP9	-0.0133863872728829	-2.32606494240196	-0.0417527562064716	0.966718667413431	0.998182168526339	Transcript	Hippocampus
ENST00000554074.1	ENSG00000119705.9	ENSG00000119705	SLIRP	0.0028628266723097	-2.3481180009366	0.0417518059038989	0.966719424463141	0.998182168526339	Transcript	Hippocampus
ENST00000624246.1	ENSG00000279539.1	ENSG00000279539	AC006486.10	0.0018081924740412	-0.73911032191752	0.0417505611135284	0.966720416113862	0.998182168526339	Transcript	Hippocampus
ENST00000322128.4	ENSG00000180543.4	ENSG00000180543	TSPYL5	-0.0015506918052849	4.81689555197177	-0.041748261023627	0.966722248459317	0.998182168526339	Transcript	Hippocampus
ENST00000523734.1	ENSG00000064313.11	ENSG00000064313	TAF2	-0.0030874592988951	-1.92999650937705	-0.0417196921089846	0.966745007636989	0.998182168526339	Transcript	Hippocampus
ENST00000626464.2	ENSG00000180776.15	ENSG00000180776	ZDHHC20	-0.0058601334890701	2.91444275385072	-0.0417167219938636	0.966747373754961	0.998182168526339	Transcript	Hippocampus
ENST00000418919.6	ENSG00000135677.10	ENSG00000135677	GNS	0.005019295160198	4.00435236556084	0.0416869576384909	0.966771085301983	0.998182168526339	Transcript	Hippocampus
ENST00000523093.5	ENSG00000092964.17	ENSG00000092964	DPYSL2	0.0023102043982271	0.557772058506854	0.0416811458913542	0.96677571518952	0.998182168526339	Transcript	Hippocampus
ENST00000505261.1	ENSG00000249605.1	ENSG00000249605	CTC-218H9.1	-0.0041170656994388	-1.60731944320569	-0.0416506871249415	0.966799979970243	0.998182168526339	Transcript	Hippocampus
ENST00000504549.5	ENSG00000169045.17	ENSG00000169045	HNRNPH1	0.0024674444559036	1.46155226040915	0.0416441940800989	0.966805152616724	0.998182168526339	Transcript	Hippocampus
ENST00000610408.4	ENSG00000230606.10	ENSG00000230606	AC159540.1	-0.002021554134569	4.29232044914329	-0.0416331191568933	0.966813975393242	0.998182168526339	Transcript	Hippocampus
ENST00000373972.5	ENSG00000123992.18	ENSG00000123992	DNPEP	0.0138368650259236	-4.39999124503399	0.0416314777628663	0.966815283001092	0.998182168526339	Transcript	Hippocampus
ENST00000377499.9	ENSG00000136153.19	ENSG00000136153	LMO7	-0.0076897539097114	-1.17081400956052	-0.0415986500039624	0.966841435080004	0.998182168526339	Transcript	Hippocampus
ENST00000288520.9	ENSG00000148219.16	ENSG00000148219	ASTN2	-0.0066663543786568	-2.69926554097013	-0.0415858646570101	0.966851620475892	0.998182168526339	Transcript	Hippocampus
ENST00000410110.6	ENSG00000082153.17	ENSG00000082153	BZW1	-0.0079718632656381	-2.09091850503573	-0.0415582766192449	0.966873598395143	0.998182168526339	Transcript	Hippocampus
ENST00000461511.1	ENSG00000187098.14	ENSG00000187098	MITF	0.0027975068082205	-1.21480668420585	0.0415389356232302	0.966889006350864	0.998182168526339	Transcript	Hippocampus
ENST00000556868.1	ENSG00000197119.12	ENSG00000197119	SLC25A29	-0.0047424647347418	-1.99235811411885	-0.0415093230281816	0.966912597174112	0.998182168526339	Transcript	Hippocampus
ENST00000545230.5	ENSG00000157423.17	ENSG00000157423	HYDIN	0.0046291603764709	0.383425305475615	0.0415007384557452	0.966919436064513	0.998182168526339	Transcript	Hippocampus
ENST00000438689.6	ENSG00000226711.6	ENSG00000226711	FAM66C	-0.0019666423870588	1.15712488349641	-0.0414787547377353	0.966936949380966	0.998182168526339	Transcript	Hippocampus
ENST00000559844.5	ENSG00000028528.14	ENSG00000028528	SNX1	0.0012652238381022	4.17345744760419	0.0414604578893547	0.966951525567036	0.998182168526339	Transcript	Hippocampus
ENST00000371341.5	ENSG00000116209.11	ENSG00000116209	TMEM59	0.0038252463807605	4.05513772883517	0.0414518340752278	0.966958395733257	0.998182168526339	Transcript	Hippocampus
ENST00000361546.6	ENSG00000143569.18	ENSG00000143569	UBAP2L	0.0118868395746251	3.49613597011225	0.0414148723802398	0.966987841315589	0.998182168526339	Transcript	Hippocampus
ENST00000453940.6	ENSG00000137171.14	ENSG00000137171	KLC4	-0.0138910148756417	-4.24123544523658	-0.0413988390718489	0.967000614285607	0.998182168526339	Transcript	Hippocampus
ENST00000375442.8	ENSG00000184205.14	ENSG00000184205	TSPYL2	0.0022654259027395	6.16736712621268	0.0413874125108134	0.967009717285508	0.998182168526339	Transcript	Hippocampus
ENST00000564754.5	ENSG00000103994.16	ENSG00000103994	ZNF106	-0.0018763488302819	2.88921260981394	-0.0413764933734673	0.967018416049026	0.998182168526339	Transcript	Hippocampus
ENST00000560733.1	ENSG00000140575.12	ENSG00000140575	IQGAP1	0.0036919787043475	-1.38020435757315	0.0413695395401094	0.967023955843283	0.998182168526339	Transcript	Hippocampus
ENST00000367240.6	ENSG00000143847.15	ENSG00000143847	PPFIA4	0.0027566856314224	4.91833684954589	0.0413450216404376	0.967043488121586	0.998182168526339	Transcript	Hippocampus
ENST00000494033.1	ENSG00000106052.13	ENSG00000106052	TAX1BP1	-0.0021885654131232	-0.815376097462949	-0.0412949843347805	0.967083350593613	0.998182168526339	Transcript	Hippocampus
ENST00000563180.1	ENSG00000140968.10	ENSG00000140968	IRF8	-0.0041034766027419	-0.9635518620564	-0.0412845619942908	0.967091653614149	0.998182168526339	Transcript	Hippocampus
ENST00000543442.1	ENSG00000237766.2	ENSG00000237766	GGTA2P	0.0023503628643672	-1.48711251319274	0.0412730007061472	0.967100863988408	0.998182168526339	Transcript	Hippocampus
ENST00000343281.9	ENSG00000139597.17	ENSG00000139597	N4BP2L1	0.0022590519864176	0.616603825046994	0.0412650755317819	0.967107177631879	0.998182168526339	Transcript	Hippocampus
ENST00000375992.3	ENSG00000196368.4	ENSG00000196368	NUDT11	-0.002769742246633	3.38260619303521	-0.0412482385644852	0.96712059092201	0.998182168526339	Transcript	Hippocampus
ENST00000356017.8	ENSG00000204977.9	ENSG00000204977	TRIM13	-0.0082476520756722	-2.59533667915338	-0.0412432353828652	0.967124576744146	0.998182168526339	Transcript	Hippocampus
ENST00000371069.4	ENSG00000116675.15	ENSG00000116675	DNAJC6	-0.0017435215757197	7.46896263091229	-0.0412056086248532	0.967154552409345	0.998182168526339	Transcript	Hippocampus
ENST00000545174.5	ENSG00000119408.16	ENSG00000119408	NEK6	0.0130228501634319	1.20106588262272	0.0411871719270609	0.967169240172783	0.998182168526339	Transcript	Hippocampus
ENST00000593258.1	ENSG00000267429.1	ENSG00000267429	AC006116.15	0.0023643942389532	0.644184870751779	0.0411787091199811	0.967175982148968	0.998182168526339	Transcript	Hippocampus
ENST00000634073.1	ENSG00000282413.1	ENSG00000282413	RP11-359E7.3	-0.0046177751446374	0.637852129297584	-0.0411703838044762	0.967182614593475	0.998182168526339	Transcript	Hippocampus
ENST00000607004.5	ENSG00000203930.10	ENSG00000203930	LINC00632	-0.001928179013484	1.3797725687234	-0.0411559757422417	0.967194092923395	0.998182168526339	Transcript	Hippocampus
ENST00000379284.1	ENSG00000145990.10	ENSG00000145990	GFOD1	0.0027984951569304	5.68552443165646	0.0411466737646978	0.967201503442427	0.998182168526339	Transcript	Hippocampus
ENST00000472216.2	ENSG00000152253.8	ENSG00000152253	SPC25	-0.0050895097976133	-2.57900144796525	-0.0411278340712551	0.967216512292663	0.998182168526339	Transcript	Hippocampus
ENST00000382191.4	ENSG00000136527.17	ENSG00000136527	TRA2B	-0.0038954477979578	0.786334888840402	-0.0411176235135663	0.967224646651295	0.998182168526339	Transcript	Hippocampus
ENST00000519210.1	ENSG00000008853.16	ENSG00000008853	RHOBTB2	-0.0039887756935209	-2.53636550416428	-0.0411150395144354	0.96722670522457	0.998182168526339	Transcript	Hippocampus
ENST00000491939.6	ENSG00000184470.20	ENSG00000184470	TXNRD2	0.0033828797890921	0.201078461711962	0.0411055838517035	0.967234238191278	0.998182168526339	Transcript	Hippocampus
ENST00000440258.1	ENSG00000100109.16	ENSG00000100109	TFIP11	0.0017564382976404	-0.213668843498864	0.0410751557012906	0.967258479160836	0.998182168526339	Transcript	Hippocampus
ENST00000523703.1	ENSG00000214803.3	ENSG00000214803	RP11-37N22.1	0.0019179593581192	-0.763855903775064	0.0410238780087177	0.967299330249679	0.998182168526339	Transcript	Hippocampus
ENST00000241305.3	ENSG00000121898.12	ENSG00000121898	CPXM2	0.0079840215139211	1.60060540623686	0.0410150699553655	0.967306347316883	0.998182168526339	Transcript	Hippocampus
ENST00000479746.6	ENSG00000132781.17	ENSG00000132781	MUTYH	-0.0063243063013521	-2.46784633863993	-0.0410103677463637	0.967310093402928	0.998182168526339	Transcript	Hippocampus
ENST00000552283.5	ENSG00000075188.8	ENSG00000075188	NUP37	0.0030214272445467	-0.561981632367327	0.0409917899190247	0.967324893717634	0.998182168526339	Transcript	Hippocampus
ENST00000579089.5	ENSG00000065559.14	ENSG00000065559	MAP2K4	-0.0081728100993217	-2.10430781143532	-0.0409522105026566	0.967356425312124	0.998182168526339	Transcript	Hippocampus
ENST00000563425.2	ENSG00000179776.17	ENSG00000179776	CDH5	-0.0055430475751233	-1.76411372933049	-0.0409458492974092	0.967361493075926	0.998182168526339	Transcript	Hippocampus
ENST00000624829.3	ENSG00000261008.6	ENSG00000261008	LINC01572	-0.0036140787318203	-1.77464236465006	-0.0409426974859138	0.967364004021369	0.998182168526339	Transcript	Hippocampus
ENST00000483881.1	ENSG00000144283.21	ENSG00000144283	PKP4	-0.0028501335837566	-0.914526460630654	-0.0409302689533494	0.967373905431155	0.998182168526339	Transcript	Hippocampus
ENST00000523699.5	ENSG00000102225.15	ENSG00000102225	CDK16	0.0072065566293477	-2.09112763503334	0.0409204330554029	0.967381741376402	0.998182168526339	Transcript	Hippocampus
ENST00000463012.1	ENSG00000054282.15	ENSG00000054282	SDCCAG8	0.0030300021117331	-0.546411802379909	0.0409108932236313	0.96738934145822	0.998182168526339	Transcript	Hippocampus
ENST00000523955.5	ENSG00000170231.15	ENSG00000170231	FABP6	0.0041943137023023	0.0810329332912776	0.0408675420183515	0.967423878027864	0.998182168526339	Transcript	Hippocampus
ENST00000469462.1	ENSG00000182329.11	ENSG00000182329	KIAA2012	-0.0009263799356391	3.39732028404419	-0.040861393197532	0.967428776608943	0.998182168526339	Transcript	Hippocampus
ENST00000428744.1	ENSG00000131437.15	ENSG00000131437	KIF3A	-0.009973771321236	-3.70847477599222	-0.0408432840192174	0.967443203655188	0.998182168526339	Transcript	Hippocampus
ENST00000268719.8	ENSG00000141034.9	ENSG00000141034	GID4	-0.0008629930389397	3.31840999023651	-0.0408230007948854	0.967459362712238	0.998182168526339	Transcript	Hippocampus
ENST00000539194.5	ENSG00000007062.11	ENSG00000007062	PROM1	-0.0120753905293123	-0.972591869369054	-0.0408151673867338	0.967465603365104	0.998182168526339	Transcript	Hippocampus
ENST00000553597.5	ENSG00000128739.21	ENSG00000128739	SNRPN	0.0033313772849863	-0.378382091778539	0.0408113217269628	0.967468667093298	0.998182168526339	Transcript	Hippocampus
ENST00000426534.2	ENSG00000232079.6	ENSG00000232079	AL035610.1	-0.0071271335112197	-1.22815282784279	-0.0408009577384386	0.967476923791749	0.998182168526339	Transcript	Hippocampus
ENST00000284957.9	ENSG00000154710.15	ENSG00000154710	RABGEF1	-0.0038814015884123	3.66834904068776	-0.0408001436462346	0.967477572356282	0.998182168526339	Transcript	Hippocampus
ENST00000519633.1	ENSG00000156011.16	ENSG00000156011	PSD3	-0.0046594385275953	-0.217783598472584	-0.0407889394107301	0.967486498460128	0.998182168526339	Transcript	Hippocampus
ENST00000406797.5	ENSG00000188191.14	ENSG00000188191	PRKAR1B	0.0097461688277156	1.69456858129569	0.0407884812606927	0.96748686345565	0.998182168526339	Transcript	Hippocampus
ENST00000361771.7	ENSG00000142784.15	ENSG00000142784	WDTC1	-0.002805413774224	3.08465357022111	-0.040784288364741	0.967490203820743	0.998182168526339	Transcript	Hippocampus
ENST00000448368.5	ENSG00000107929.14	ENSG00000107929	LARP4B	0.0061201212907976	-1.29468133854293	0.040755943479003	0.967512785428049	0.998182168526339	Transcript	Hippocampus
ENST00000590604.1	ENSG00000267311.1	ENSG00000267311	RP11-99A1.2	0.0037470620568768	-2.27174221014207	0.0407490223511	0.967518299308279	0.998182168526339	Transcript	Hippocampus
ENST00000476966.5	ENSG00000125462.16	ENSG00000125462	C1orf61	0.0021031919500237	4.33290993235493	0.0407064245768839	0.967552235866872	0.998182168526339	Transcript	Hippocampus
ENST00000506742.2	ENSG00000249921.2	ENSG00000249921	CTC-329H14.1	-0.0029420216408754	-1.97160198947105	-0.0406966156148679	0.967560050424709	0.998182168526339	Transcript	Hippocampus
ENST00000544807.6	ENSG00000054983.16	ENSG00000054983	GALC	-0.0030642840303696	-0.105982416044629	-0.0406852588611445	0.967569098073888	0.998182168526339	Transcript	Hippocampus
ENST00000523482.5	ENSG00000147416.10	ENSG00000147416	ATP6V1B2	-0.0013014637789204	2.98154968256215	-0.0406742633545055	0.967577857930305	0.998182168526339	Transcript	Hippocampus
ENST00000631796.1	ENSG00000282458.1	ENSG00000282458	WASH5P	0.0050650331039995	-0.333642172399124	0.0406709260073054	0.967580516715552	0.998182168526339	Transcript	Hippocampus
ENST00000553102.1	ENSG00000257698.1	ENSG00000257698	RP11-620J15.3	0.0030538212944999	-1.79657958316393	0.0406595560511633	0.967589574892271	0.998182168526339	Transcript	Hippocampus
ENST00000491938.5	ENSG00000106617.13	ENSG00000106617	PRKAG2	0.0031602430437934	-1.27139572315108	0.0406559073275256	0.967592481745492	0.998182168526339	Transcript	Hippocampus
ENST00000566622.5	ENSG00000174444.14	ENSG00000174444	RPL4	-0.0047435932775251	-0.145456336503529	-0.0406484567649902	0.967598417436641	0.998182168526339	Transcript	Hippocampus
ENST00000456393.6	ENSG00000066136.20	ENSG00000066136	NFYC	0.0098766340098848	-3.2637615695211	0.0406391946139123	0.967605796381068	0.998182168526339	Transcript	Hippocampus
ENST00000466876.1	ENSG00000114331.13	ENSG00000114331	ACAP2	-0.0018363643854053	1.40265870720611	-0.0406350032430237	0.967609135551534	0.998182168526339	Transcript	Hippocampus
ENST00000493657.1	ENSG00000169972.11	ENSG00000169972	PUSL1	-0.0030191715363353	-1.40524103544186	-0.0406051757033907	0.967632898494758	0.998182168526339	Transcript	Hippocampus
ENST00000553152.1	ENSG00000089127.12	ENSG00000089127	OAS1	-0.0068957167027568	-2.79633327915497	-0.0406006174325617	0.967636529971174	0.998182168526339	Transcript	Hippocampus
ENST00000487806.5	ENSG00000174021.10	ENSG00000174021	GNG5	-0.0097981759995013	-1.27878478372263	-0.0405870640782198	0.967647327641311	0.998182168526339	Transcript	Hippocampus
ENST00000465980.1	ENSG00000144848.10	ENSG00000144848	ATG3	0.0079167987185466	-3.00746373244455	0.0405742324881511	0.967657550302638	0.998182168526339	Transcript	Hippocampus
ENST00000515129.5	ENSG00000092421.16	ENSG00000092421	SEMA6A	-0.0059117896585377	-1.07164059886451	-0.0405644293667744	0.967665360249448	0.998182168526339	Transcript	Hippocampus
ENST00000359878.7	ENSG00000155729.12	ENSG00000155729	KCTD18	0.0039206813501736	0.250436119591921	0.0405543711038788	0.967673373465538	0.998182168526339	Transcript	Hippocampus
ENST00000485623.5	ENSG00000085978.21	ENSG00000085978	ATG16L1	-0.0067560256236382	-1.83207430015717	-0.040525682624259	0.967696229019222	0.998182168526339	Transcript	Hippocampus
ENST00000541030.5	ENSG00000242866.9	ENSG00000242866	STRC	-0.012060138105481	-4.30407647859436	-0.0405248104131529	0.967696923893262	0.998182168526339	Transcript	Hippocampus
ENST00000530686.5	ENSG00000245573.7	ENSG00000245573	BDNF-AS	-0.006829015195536	-1.1967197537509	-0.04052090852433	0.967700032454359	0.998182168526339	Transcript	Hippocampus
ENST00000636397.1	ENSG00000250644.3	ENSG00000250644	RP11-295K3.1	0.0023277035751971	0.598125328730925	0.0405050954456221	0.967712630440415	0.998182168526339	Transcript	Hippocampus
ENST00000619202.1	ENSG00000276261.1	ENSG00000276261	RP11-1060J15.9	0.0040481950644218	-1.93376254416496	0.040470280912665	0.967740366560606	0.998182168526339	Transcript	Hippocampus
ENST00000593495.2	ENSG00000270629.5	ENSG00000270629	NBPF14	-0.005561650649776	-0.12592813560208	-0.0404563551715026	0.967751460962279	0.998182168526339	Transcript	Hippocampus
ENST00000540793.5	ENSG00000171681.12	ENSG00000171681	ATF7IP	0.0118082255610051	-0.969626460870821	0.0404357047012127	0.96776791285307	0.998182168526339	Transcript	Hippocampus
ENST00000341356.9	ENSG00000172725.13	ENSG00000172725	CORO1B	0.0140287715189029	-0.823656193004119	0.0404335563412861	0.967769624416959	0.998182168526339	Transcript	Hippocampus
ENST00000513574.1	ENSG00000164116.16	ENSG00000164116	GUCY1A3	0.0056280213111537	0.213974301258985	0.0404203810389381	0.967780120972236	0.998182168526339	Transcript	Hippocampus
ENST00000518374.5	ENSG00000121022.13	ENSG00000121022	COPS5	-0.0052480595325575	-0.217692008746414	-0.04041155046254	0.967787156156112	0.998182168526339	Transcript	Hippocampus
ENST00000486535.1	ENSG00000107902.13	ENSG00000107902	LHPP	-0.0033353138357394	1.44783333913342	-0.0403684511355761	0.967821492760584	0.998182168526339	Transcript	Hippocampus
ENST00000624519.1	ENSG00000280018.3	ENSG00000280018	CH507-154B10.2	-0.003009916995976	0.181393086994662	-0.0403646894693936	0.967824489627948	0.998182168526339	Transcript	Hippocampus
ENST00000566442.5	ENSG00000214013.9	ENSG00000214013	GANC	-0.0019192221019423	0.720521376423915	-0.0403099632380369	0.967868089310328	0.998182168526339	Transcript	Hippocampus
ENST00000346736.6	ENSG00000132016.11	ENSG00000132016	C19orf57	-0.010348699196529	-2.16585378532094	-0.0403085633910824	0.9678692045516	0.998182168526339	Transcript	Hippocampus
ENST00000479672.5	ENSG00000114354.13	ENSG00000114354	TFG	0.0052205814357219	-2.4684033410379	0.0402826261762318	0.967889868430863	0.998182168526339	Transcript	Hippocampus
ENST00000485895.6	ENSG00000157578.13	ENSG00000157578	LCA5L	-0.0062567127730597	-1.92269171113899	-0.040272666786001	0.967897802967692	0.998182168526339	Transcript	Hippocampus
ENST00000397424.2	ENSG00000135999.11	ENSG00000135999	EPC2	-0.0068115333884529	-3.02430045847561	-0.0402633591628591	0.967905218251724	0.998182168526339	Transcript	Hippocampus
ENST00000615220.4	ENSG00000271605.5	ENSG00000271605	MILR1	0.0098065209743085	-3.50761852131521	0.0402564603413402	0.967910714471006	0.998182168526339	Transcript	Hippocampus
ENST00000402592.7	ENSG00000100003.17	ENSG00000100003	SEC14L2	-0.0144866727913147	-2.87325196367371	-0.040240533028124	0.967923403601476	0.998182168526339	Transcript	Hippocampus
ENST00000491794.1	ENSG00000159140.18	ENSG00000159140	SON	0.0120315632856819	-3.99993770536912	0.0402323168110019	0.967929949382324	0.998182168526339	Transcript	Hippocampus
ENST00000417410.6	ENSG00000176209.11	ENSG00000176209	SMIM19	0.0018018664252569	0.380913881414444	0.0402044363413022	0.9679521614995	0.998182168526339	Transcript	Hippocampus
ENST00000591657.1	ENSG00000267484.1	ENSG00000267484	CTC-518P12.6	0.0020934659942719	-1.31711010314882	0.0401891271333623	0.967964358217144	0.998182168526339	Transcript	Hippocampus
ENST00000337907.7	ENSG00000142599.17	ENSG00000142599	RERE	0.0015269453042614	4.52447349285215	0.0401876659269396	0.967965522348447	0.998182168526339	Transcript	Hippocampus
ENST00000308768.9	ENSG00000174943.9	ENSG00000174943	KCTD13	0.0028144209218244	2.55781973503109	0.0401746421109481	0.967975898320016	0.998182168526339	Transcript	Hippocampus
ENST00000514442.5	ENSG00000070814.17	ENSG00000070814	TCOF1	0.001380586782739	0.739539068109444	0.0401722044081365	0.967977840419241	0.998182168526339	Transcript	Hippocampus
ENST00000471673.1	ENSG00000066422.4	ENSG00000066422	ZBTB11	0.002499175552648	-1.20133431059587	0.040114565798963	0.968023760714803	0.998182168526339	Transcript	Hippocampus
ENST00000271227.10	ENSG00000143036.16	ENSG00000143036	SLC44A3	-0.0099324917738103	-0.833164647031228	-0.0400974283417704	0.968037414033207	0.998182168526339	Transcript	Hippocampus
ENST00000536311.5	ENSG00000196132.11	ENSG00000196132	MYT1	0.0087688153807218	0.38257987585326	0.040066548086172	0.968062016187674	0.998182168526339	Transcript	Hippocampus
ENST00000430603.1	ENSG00000107968.9	ENSG00000107968	MAP3K8	0.0085977389639508	-3.14913953530224	0.0400515095893252	0.968073997298469	0.998182168526339	Transcript	Hippocampus
ENST00000616959.4	ENSG00000214575.9	ENSG00000214575	CPEB1	-0.0061183806539076	-2.23467304486651	-0.0400404204756371	0.968082831956	0.998182168526339	Transcript	Hippocampus
ENST00000411867.1	ENSG00000235012.1	ENSG00000235012	AF121897.4	-0.0033261572179117	-0.582838758915163	-0.0399988342925214	0.968115963555566	0.998182168526339	Transcript	Hippocampus
ENST00000619166.1	ENSG00000276718.1	ENSG00000276718	RP1-102E24.10	-0.0014266452706846	-0.0293685957023413	-0.0399728418694756	0.968136671676745	0.998182168526339	Transcript	Hippocampus
ENST00000361833.6	ENSG00000152092.15	ENSG00000152092	ASTN1	0.0020327253117231	6.83971060180117	0.0399655510973065	0.968142480226954	0.998182168526339	Transcript	Hippocampus
ENST00000278840.8	ENSG00000134824.13	ENSG00000134824	FADS2	-0.0063256962126248	3.22283972643872	-0.0399532925092498	0.968152246634468	0.998182168526339	Transcript	Hippocampus
ENST00000519513.5	ENSG00000147439.11	ENSG00000147439	BIN3	0.0114380298183121	-4.35684448748444	0.0399468652077962	0.968157367262425	0.998182168526339	Transcript	Hippocampus
ENST00000586802.5	ENSG00000108840.15	ENSG00000108840	HDAC5	-0.0015539569715496	4.49940117204821	-0.0399294021038431	0.968171280115547	0.998182168526339	Transcript	Hippocampus
ENST00000468354.1	ENSG00000167930.15	ENSG00000167930	FAM234A	0.0038894566258037	-2.42986950627801	0.0399190888943768	0.968179496653037	0.998182168526339	Transcript	Hippocampus
ENST00000342308.9	ENSG00000089063.14	ENSG00000089063	TMEM230	0.0091026619487336	-0.202320689010859	0.0398924890728264	0.968200688755567	0.998182168526339	Transcript	Hippocampus
ENST00000264370.9	ENSG00000138658.15	ENSG00000138658	ZGRF1	0.0036442375004908	-0.530305721024087	0.0398900520920691	0.968202630301527	0.998182168526339	Transcript	Hippocampus
ENST00000490468.5	ENSG00000160299.16	ENSG00000160299	PCNT	-0.0117873295004697	-2.9876838298291	-0.0398799250498807	0.968210698532157	0.998182168526339	Transcript	Hippocampus
ENST00000598459.5	ENSG00000196235.13	ENSG00000196235	SUPT5H	0.0055453828903292	-2.18572521734393	0.0398690187956364	0.968219387565926	0.998182168526339	Transcript	Hippocampus
ENST00000556425.2	ENSG00000237161.4	ENSG00000237161	RP11-32B5.1	-0.0031690886421234	1.12968105135727	-0.0398626813873598	0.96822443659305	0.998182168526339	Transcript	Hippocampus
ENST00000326857.9	ENSG00000057019.15	ENSG00000057019	DCBLD2	0.0081490762795543	-0.637082054937359	0.0398384384779969	0.968243750984108	0.998182168526339	Transcript	Hippocampus
ENST00000359388.8	ENSG00000158560.14	ENSG00000158560	DYNC1I1	-0.0032995175446044	4.01053271144987	-0.0398332178163762	0.968247910301703	0.998182168526339	Transcript	Hippocampus
ENST00000493555.5	ENSG00000196505.10	ENSG00000196505	GDAP2	0.0020556136731232	1.33614847567034	0.0398299238072868	0.96825053464959	0.998182168526339	Transcript	Hippocampus
ENST00000361799.6	ENSG00000187147.17	ENSG00000187147	RNF220	0.0182528797573862	-3.60773857569992	0.0398218903179097	0.968256934958475	0.998182168526339	Transcript	Hippocampus
ENST00000367749.3	ENSG00000076258.9	ENSG00000076258	FMO4	-0.003063590747839	-0.194558471145127	-0.0398159340510385	0.968261680338301	0.998182168526339	Transcript	Hippocampus
ENST00000462090.5	ENSG00000106327.12	ENSG00000106327	TFR2	0.0104383816003686	-3.35905444444114	0.039794150565936	0.968279035330988	0.998182168526339	Transcript	Hippocampus
ENST00000463412.1	ENSG00000116353.15	ENSG00000116353	MECR	-0.0026102523556105	-0.942712593798434	-0.0397849211331684	0.968286388462801	0.998182168526339	Transcript	Hippocampus
ENST00000552998.1	ENSG00000257613.1	ENSG00000257613	LINC01481	0.002626103733098	-1.24490897135479	0.0397716228107277	0.968296983302614	0.998182168526339	Transcript	Hippocampus
ENST00000451321.6	ENSG00000138785.14	ENSG00000138785	INTS12	-0.0059751817872561	-1.14804105752088	-0.0397690939767725	0.968298998037874	0.998182168526339	Transcript	Hippocampus
ENST00000624035.1	ENSG00000279880.1	ENSG00000279880	RP11-855A2.2	-0.0013247753273866	0.555958379835074	-0.0397650191036332	0.968302244511079	0.998182168526339	Transcript	Hippocampus
ENST00000462965.1	ENSG00000162704.15	ENSG00000162704	ARPC5	0.0027674685599467	3.15793212834505	0.0397530796613529	0.968311756731583	0.998182168526339	Transcript	Hippocampus
ENST00000637933.1	ENSG00000049618.22	ENSG00000049618	ARID1B	0.0016643853288902	1.0876473886889	0.0397510873092586	0.96831334405009	0.998182168526339	Transcript	Hippocampus
ENST00000608623.1	ENSG00000235437.7	ENSG00000235437	LINC01278	-0.0021225197754814	1.40523838621449	-0.0397246945277773	0.968334371344579	0.998182168526339	Transcript	Hippocampus
ENST00000467100.1	ENSG00000107164.15	ENSG00000107164	FUBP3	-0.0012246505096343	1.5515226792957	-0.0397240700157005	0.968334868897534	0.998182168526339	Transcript	Hippocampus
ENST00000614865.1	ENSG00000110888.17	ENSG00000110888	CAPRIN2	0.0050147652949415	-1.94290626746525	0.039709012226596	0.968346865542729	0.998182168526339	Transcript	Hippocampus
ENST00000532553.1	ENSG00000255434.1	ENSG00000255434	CTD-2530H12.8	-0.0028110273946537	-1.04107700251984	-0.0396955766742117	0.968357569746731	0.998182168526339	Transcript	Hippocampus
ENST00000558197.1	ENSG00000248905.8	ENSG00000248905	FMN1	-0.0029531093219397	0.0979016792412079	-0.0396811712075404	0.968369046694982	0.998182168526339	Transcript	Hippocampus
ENST00000507213.1	ENSG00000171497.4	ENSG00000171497	PPID	-0.0040898038299686	-2.36793004115203	-0.0396563257686404	0.968388841266423	0.998182168526339	Transcript	Hippocampus
ENST00000444213.5	ENSG00000178467.17	ENSG00000178467	P4HTM	-0.0112936576204123	-3.90685247030391	-0.0396518101182834	0.968392438925379	0.998182168526339	Transcript	Hippocampus
ENST00000409494.5	ENSG00000239389.7	ENSG00000239389	PCDHA13	-0.0049327555274924	1.13584104605705	-0.0396482780258602	0.968395252975398	0.998182168526339	Transcript	Hippocampus
ENST00000261254.7	ENSG00000118971.7	ENSG00000118971	CCND2	-0.0016802871161374	7.10075824553093	-0.0396325641060513	0.968407772402401	0.998182168526339	Transcript	Hippocampus
ENST00000542335.5	ENSG00000123360.11	ENSG00000123360	PDE1B	0.0181296972066058	-2.66780137388334	0.0396279275755375	0.968411466371155	0.998182168526339	Transcript	Hippocampus
ENST00000532268.1	ENSG00000182934.11	ENSG00000182934	SRPRA	0.0022651073982838	-0.968622012432429	0.0396217548294644	0.968416384258776	0.998182168526339	Transcript	Hippocampus
ENST00000511107.1	ENSG00000164182.10	ENSG00000164182	NDUFAF2	-0.0050951832930559	-2.29628208492654	-0.0396027365422046	0.968431536323221	0.998182168526339	Transcript	Hippocampus
ENST00000440155.6	ENSG00000197008.9	ENSG00000197008	ZNF138	0.0073689299376726	-0.744740512046506	0.039602631551601	0.968431619970343	0.998182168526339	Transcript	Hippocampus
ENST00000554952.5	ENSG00000100519.11	ENSG00000100519	PSMC6	0.0013840491516719	1.0014632867775	0.0395925327575519	0.968439665787785	0.998182168526339	Transcript	Hippocampus
ENST00000378192.2	ENSG00000137076.19	ENSG00000137076	TLN1	0.0011740260260125	2.80639426383048	0.0395911008439754	0.968440806608937	0.998182168526339	Transcript	Hippocampus
ENST00000547519.1	ENSG00000173064.11	ENSG00000173064	HECTD4	0.0012875762485168	1.16573655955267	0.0395873128216671	0.968443824567908	0.998182168526339	Transcript	Hippocampus
ENST00000565359.1	ENSG00000260601.1	ENSG00000260601	RP11-552C15.1	-0.002642052190207	-2.0106885087841	-0.03958074955156	0.96844905359835	0.998182168526339	Transcript	Hippocampus
ENST00000524499.1	ENSG00000255224.1	ENSG00000255224	CTD-3065J16.9	0.002587621861323	-1.77975841444027	0.039566850104321	0.968460127447372	0.998182168526339	Transcript	Hippocampus
ENST00000512835.1	ENSG00000248546.3	ENSG00000248546	ANP32C	-0.0028191103439212	-1.01030110437392	-0.0395458399207865	0.968476866513141	0.998182168526339	Transcript	Hippocampus
ENST00000450036.1	ENSG00000103202.12	ENSG00000103202	NME4	0.0028104982332693	-0.927070853832823	0.0395042835472737	0.968509975016501	0.998182168526339	Transcript	Hippocampus
ENST00000601310.1	ENSG00000256087.6	ENSG00000256087	ZNF432	-0.0027533554562856	-1.63396201776884	-0.0394959434110899	0.96851661971806	0.998182168526339	Transcript	Hippocampus
ENST00000355852.6	ENSG00000090097.20	ENSG00000090097	PCBP4	-0.0102098039581226	0.977070597786424	-0.0394664376773394	0.968540127360814	0.998182168526339	Transcript	Hippocampus
ENST00000552206.1	ENSG00000187778.13	ENSG00000187778	MCRS1	0.0081795509505626	-1.0253690045991	0.0394553983299251	0.968548922574845	0.998182168526339	Transcript	Hippocampus
ENST00000064724.7	ENSG00000013297.10	ENSG00000013297	CLDN11	0.0037814430684616	4.80748182827358	0.0394140414402789	0.968581872264656	0.998182168526339	Transcript	Hippocampus
ENST00000216639.7	ENSG00000100749.7	ENSG00000100749	VRK1	-0.001543043627496	2.68049537847574	-0.0393920504177464	0.968599392882974	0.998182168526339	Transcript	Hippocampus
ENST00000296595.10	ENSG00000164180.13	ENSG00000164180	TMEM161B	0.0044061699275599	1.4935821050318	0.039363931287628	0.968621795890068	0.998182168526339	Transcript	Hippocampus
ENST00000549924.5	ENSG00000205352.10	ENSG00000205352	PRR13	-0.0030146110282043	0.0890641015840144	-0.0393475478978941	0.968634848837199	0.998182168526339	Transcript	Hippocampus
ENST00000530566.1	ENSG00000070501.11	ENSG00000070501	POLB	-0.0024762435367918	-1.93111374712645	-0.0393428515584732	0.96863859049852	0.998182168526339	Transcript	Hippocampus
ENST00000367296.8	ENSG00000134369.15	ENSG00000134369	NAV1	0.0020616888160902	4.74458359058219	0.0393217204580904	0.968655426049393	0.998182168526339	Transcript	Hippocampus
ENST00000610948.1	ENSG00000153363.12	ENSG00000153363	LINC00467	-0.0035310231416468	-2.10117997023153	-0.0392584619987456	0.968705825354795	0.998182168526339	Transcript	Hippocampus
ENST00000582880.6	ENSG00000167281.18	ENSG00000167281	RBFOX3	0.0037129412382706	-1.30648007355231	0.0392373930033943	0.968722611481194	0.998182168526339	Transcript	Hippocampus
ENST00000487178.1	ENSG00000153827.13	ENSG00000153827	TRIP12	0.0018169448089775	0.996579374408497	0.0392249847099935	0.968732497444674	0.998182168526339	Transcript	Hippocampus
ENST00000525038.5	ENSG00000158636.16	ENSG00000158636	EMSY	0.013782688111565	-0.543205362394221	0.0392188759051681	0.968737364467193	0.998182168526339	Transcript	Hippocampus
ENST00000548838.5	ENSG00000028203.17	ENSG00000028203	VEZT	-0.0130506224863418	-3.93073996312025	-0.039200903568466	0.968751683439785	0.998182168526339	Transcript	Hippocampus
ENST00000616559.4	ENSG00000139304.12	ENSG00000139304	PTPRQ	-0.0109656374727064	-0.3889445431989	-0.039198641463342	0.968753485711503	0.998182168526339	Transcript	Hippocampus
ENST00000379888.8	ENSG00000134453.15	ENSG00000134453	RBM17	0.000960037144142	4.2149968651984	0.0391980651470866	0.968753944876082	0.998182168526339	Transcript	Hippocampus
ENST00000576696.2	ENSG00000232977.6	ENSG00000232977	LINC00327	0.00303782262205	-2.26464609387446	0.0391862165968642	0.968763384894209	0.998182168526339	Transcript	Hippocampus
ENST00000604367.1	ENSG00000160799.11	ENSG00000160799	CCDC12	0.0020170283037709	-0.827423795624438	0.0391399935567159	0.968800211917464	0.998182168526339	Transcript	Hippocampus
ENST00000374092.8	ENSG00000244005.12	ENSG00000244005	NFS1	-0.0048526753674119	-0.306958037235126	-0.0391368871962072	0.968802686833028	0.998182168526339	Transcript	Hippocampus
ENST00000337755.9	ENSG00000161013.16	ENSG00000161013	MGAT4B	0.0018735482718587	2.20801234202627	0.0391334370970933	0.96880543561414	0.998182168526339	Transcript	Hippocampus
ENST00000565870.5	ENSG00000205937.11	ENSG00000205937	RNPS1	0.0014575171012684	1.66325192143964	0.0391324726320647	0.968806204027857	0.998182168526339	Transcript	Hippocampus
ENST00000531443.5	ENSG00000164830.18	ENSG00000164830	OXR1	0.0112804473811532	2.04446542384798	0.0391307297396537	0.968807592634459	0.998182168526339	Transcript	Hippocampus
ENST00000458616.1	ENSG00000185049.13	ENSG00000185049	NELFA	0.001331394337242	0.717413628098393	0.0391136234086525	0.968821221687408	0.998182168526339	Transcript	Hippocampus
ENST00000569439.5	ENSG00000205517.12	ENSG00000205517	RGL3	-0.0088116651477051	-3.12557564029337	-0.0391027416095828	0.968829891500772	0.998182168526339	Transcript	Hippocampus
ENST00000505551.5	ENSG00000168924.14	ENSG00000168924	LETM1	-0.0014713916626098	0.727317101824005	-0.0390603083454793	0.968863699225234	0.998182168526339	Transcript	Hippocampus
ENST00000455007.1	ENSG00000232503.1	ENSG00000232503	CYCSP8	-0.0036552378551707	-1.74778504004228	-0.0390410756285646	0.968879022467346	0.998182168526339	Transcript	Hippocampus
ENST00000334398.7	ENSG00000185973.10	ENSG00000185973	TMLHE	0.0009589911067443	3.08886998501105	0.0390407281146618	0.968879299341474	0.998182168526339	Transcript	Hippocampus
ENST00000475723.5	ENSG00000011295.15	ENSG00000011295	TTC19	0.0019656873747716	4.18190447923311	0.0390175377955824	0.968897775731232	0.998182168526339	Transcript	Hippocampus
ENST00000518794.6	ENSG00000101199.12	ENSG00000101199	ARFGAP1	0.0024028130315307	1.07879266603059	0.0390092240173957	0.968904399559921	0.998182168526339	Transcript	Hippocampus
ENST00000551142.1	ENSG00000175203.15	ENSG00000175203	DCTN2	-0.0025017460807375	-2.00007870078068	-0.0389903055860804	0.968919472431967	0.998182168526339	Transcript	Hippocampus
ENST00000409402.8	ENSG00000134278.15	ENSG00000134278	SPIRE1	0.0026644689405882	3.40209164035867	0.038986809544312	0.968922257832747	0.998182168526339	Transcript	Hippocampus
ENST00000380323.5	ENSG00000171843.15	ENSG00000171843	MLLT3	-0.0116521823083102	-3.35545503588086	-0.0389819874768229	0.968926099718405	0.998182168526339	Transcript	Hippocampus
ENST00000424901.5	ENSG00000105221.16	ENSG00000105221	AKT2	-0.012319978497143	-4.3497742176178	-0.0389806120001074	0.968927195602052	0.998182168526339	Transcript	Hippocampus
ENST00000537531.2	ENSG00000142910.15	ENSG00000142910	TINAGL1	-0.0130529084457861	-2.80553685383951	-0.0389673096205631	0.968937794010752	0.998182168526339	Transcript	Hippocampus
ENST00000310160.7	ENSG00000174951.10	ENSG00000174951	FUT1	0.0021269158483293	1.25953041006773	0.0389562249144956	0.96894662553603	0.998182168526339	Transcript	Hippocampus
ENST00000628329.1	ENSG00000262074.6	ENSG00000262074	SNORD3B-2	0.0162983995846147	-4.18858504420411	0.0389518970339647	0.968950073692218	0.998182168526339	Transcript	Hippocampus
ENST00000470487.5	ENSG00000173905.8	ENSG00000173905	GOLIM4	-0.0018580567173251	4.63901079033397	-0.0389381029948903	0.968961063833392	0.998182168526339	Transcript	Hippocampus
ENST00000296641.4	ENSG00000164220.6	ENSG00000164220	F2RL2	-0.0046427467544058	-2.35512015123336	-0.0389278495015376	0.968969233115193	0.998182168526339	Transcript	Hippocampus
ENST00000566531.1	ENSG00000261094.2	ENSG00000261094	RP11-355O1.11	0.0023128680031983	-1.57972825231648	0.0388744363437143	0.969011789116856	0.998182168526339	Transcript	Hippocampus
ENST00000420358.2	ENSG00000198554.11	ENSG00000198554	WDHD1	-0.0017501280942758	1.40363813536169	-0.0388585077053735	0.969024479998724	0.998182168526339	Transcript	Hippocampus
ENST00000290246.10	ENSG00000062598.17	ENSG00000062598	ELMO2	-0.0016753552462387	5.04796686153871	-0.0388428553407951	0.969036950771667	0.998182168526339	Transcript	Hippocampus
ENST00000464556.1	ENSG00000073605.18	ENSG00000073605	GSDMB	0.0032360601267308	-1.6247806413388	0.0388411355959334	0.969038320951542	0.998182168526339	Transcript	Hippocampus
ENST00000462760.1	ENSG00000165629.19	ENSG00000165629	ATP5C1	-0.0029224841342945	-2.04904234285297	-0.0388252056515815	0.969051012890419	0.998182168526339	Transcript	Hippocampus
ENST00000225969.8	ENSG00000108826.15	ENSG00000108826	MRPL27	0.0011064217646163	2.73844865005598	0.0388149308627153	0.96905919917506	0.998182168526339	Transcript	Hippocampus
ENST00000540664.5	ENSG00000196233.12	ENSG00000196233	LCOR	0.0102379322646027	1.08914784657718	0.0387657373809373	0.969098393392621	0.998182168526339	Transcript	Hippocampus
ENST00000487508.5	ENSG00000144040.12	ENSG00000144040	SFXN5	-0.0084005773007319	-1.61114223822765	-0.038765641535121	0.969098469756506	0.998182168526339	Transcript	Hippocampus
ENST00000531099.1	ENSG00000149503.12	ENSG00000149503	INCENP	0.0021215007981195	-0.0063065520128618	0.0387367462522703	0.969121491703419	0.998182168526339	Transcript	Hippocampus
ENST00000523848.5	ENSG00000164924.17	ENSG00000164924	YWHAZ	-0.0124125172228705	-3.8132219681068	-0.0387332780038379	0.96912425498772	0.998182168526339	Transcript	Hippocampus
ENST00000547504.1	ENSG00000111647.12	ENSG00000111647	UHRF1BP1L	-0.0018166135930561	-0.61927199221681	-0.0387246515551426	0.969131128006283	0.998182168526339	Transcript	Hippocampus
ENST00000393785.6	ENSG00000181722.16	ENSG00000181722	ZBTB20	-0.0059871810703574	-0.982681490664836	-0.0387200410693971	0.969134801355928	0.998182168526339	Transcript	Hippocampus
ENST00000461350.5	ENSG00000144524.17	ENSG00000144524	COPS7B	-0.0010427615138519	3.78036982459333	-0.0387183816066519	0.969136123513281	0.998182168526339	Transcript	Hippocampus
ENST00000529743.1	ENSG00000254973.1	ENSG00000254973	RP11-429J17.7	-0.0020757715219489	-0.98173513065794	-0.0387053235178296	0.969146527394376	0.998182168526339	Transcript	Hippocampus
ENST00000358230.7	ENSG00000155957.17	ENSG00000155957	TMBIM4	0.0016973880976461	2.21210134171039	0.038688627849201	0.969159829482749	0.998182168526339	Transcript	Hippocampus
ENST00000496625.1	ENSG00000100033.16	ENSG00000100033	PRODH	-0.0036790949071427	1.01666450113232	-0.0386880601064759	0.969160281825605	0.998182168526339	Transcript	Hippocampus
ENST00000432735.5	ENSG00000215424.9	ENSG00000215424	MCM3AP-AS1	-0.0083839677319392	-1.85427750179274	-0.0386865912334581	0.969161452134291	0.998182168526339	Transcript	Hippocampus
ENST00000483409.1	ENSG00000124783.12	ENSG00000124783	SSR1	0.0084912140954247	-3.19103973092768	0.0386688914634668	0.969175554239785	0.998182168526339	Transcript	Hippocampus
ENST00000508123.1	ENSG00000251141.5	ENSG00000251141	RP11-53O19.1	0.0021454784445975	-0.598191554420547	0.0386608419745738	0.969181967588561	0.998182168526339	Transcript	Hippocampus
ENST00000525849.5	ENSG00000112319.17	ENSG00000112319	EYA4	-0.0136302608262513	-2.5735279577218	-0.0386576240491942	0.969184531438587	0.998182168526339	Transcript	Hippocampus
ENST00000392769.6	ENSG00000154240.16	ENSG00000154240	CEP112	-0.0130877635264176	-4.39174764356456	-0.0386511341287077	0.969189702219128	0.998182168526339	Transcript	Hippocampus
ENST00000264122.8	ENSG00000114423.18	ENSG00000114423	CBLB	0.0015427058085844	2.40217621983153	0.0386340879358226	0.969203283612436	0.998182168526339	Transcript	Hippocampus
ENST00000614521.1	ENSG00000157680.15	ENSG00000157680	DGKI	0.0083270749673903	2.03454948953658	0.0386308635790151	0.969205852589301	0.998182168526339	Transcript	Hippocampus
ENST00000544392.5	ENSG00000151893.14	ENSG00000151893	CACUL1	0.004333930785612	-0.150082871609924	0.0386023233449902	0.969228591774329	0.998182168526339	Transcript	Hippocampus
ENST00000505756.1	ENSG00000120733.13	ENSG00000120733	KDM3B	0.0034569046590125	-2.28099264059485	0.0385786942547352	0.969247418066973	0.998182168526339	Transcript	Hippocampus
ENST00000449996.7	ENSG00000108370.16	ENSG00000108370	RGS9	-0.0135317282126212	-3.71882549249979	-0.0385480974824523	0.969271795831282	0.998182168526339	Transcript	Hippocampus
ENST00000508593.5	ENSG00000163697.16	ENSG00000163697	APBB2	-0.0057727948779295	2.87362440679042	-0.0385380267535156	0.969279819620431	0.998182168526339	Transcript	Hippocampus
ENST00000475237.5	ENSG00000153956.15	ENSG00000153956	CACNA2D1	-0.0122404016015194	-1.37175297330489	-0.0385296019738663	0.969286532012365	0.998182168526339	Transcript	Hippocampus
ENST00000322980.13	ENSG00000154065.16	ENSG00000154065	ANKRD29	0.0049124097216373	0.264715395305189	0.0385124680806821	0.969300183344267	0.998182168526339	Transcript	Hippocampus
ENST00000370185.7	ENSG00000117600.12	ENSG00000117600	PLPPR4	-0.0057960854515	6.32342875596124	-0.0385071637087424	0.969304409574259	0.998182168526339	Transcript	Hippocampus
ENST00000328599.4	ENSG00000183665.5	ENSG00000183665	TRMT12	0.0009478100393752	3.14926871683723	0.0384993123239539	0.969310665124715	0.998182168526339	Transcript	Hippocampus
ENST00000216225.8	ENSG00000100387.8	ENSG00000100387	RBX1	-0.0013813383981635	3.44643094814025	-0.0384940116183125	0.969314888435748	0.998182168526339	Transcript	Hippocampus
ENST00000360128.10	ENSG00000198042.10	ENSG00000198042	MAK16	0.001058817686762	3.3924755860823	0.0384939660403549	0.969314924749764	0.998182168526339	Transcript	Hippocampus
ENST00000337514.10	ENSG00000017427.15	ENSG00000017427	IGF1	-0.0021902993728187	3.11292245006237	-0.0384801948568037	0.969325896876285	0.998182168526339	Transcript	Hippocampus
ENST00000423222.5	ENSG00000153363.12	ENSG00000153363	LINC00467	-0.0010252568604447	2.58626402839129	-0.0384750039096639	0.969330032740817	0.998182168526339	Transcript	Hippocampus
ENST00000564767.5	ENSG00000140474.12	ENSG00000140474	ULK3	0.0070227923530076	-1.17575314057384	0.0384679802308978	0.969335628827611	0.998182168526339	Transcript	Hippocampus
ENST00000542424.1	ENSG00000060237.16	ENSG00000060237	WNK1	0.0014791796908508	1.26353755565782	0.0384563472741508	0.969344897340768	0.998182168526339	Transcript	Hippocampus
ENST00000475976.5	ENSG00000203879.11	ENSG00000203879	GDI1	-0.0081943078706178	-2.45667210153793	-0.0384138536015119	0.969378754044908	0.998182168526339	Transcript	Hippocampus
ENST00000202816.5	ENSG00000089048.14	ENSG00000089048	ESF1	0.001211481089694	4.1244345641731	0.0383782981070786	0.969407082819299	0.998182168526339	Transcript	Hippocampus
ENST00000498645.1	ENSG00000185565.11	ENSG00000185565	LSAMP	0.0081463772170293	-1.76603342128556	0.0383668108310614	0.969416235293493	0.998182168526339	Transcript	Hippocampus
ENST00000429860.1	ENSG00000198408.13	ENSG00000198408	MGEA5	-0.0058234398898133	-0.0528268952189457	-0.0383657015613753	0.969417119103077	0.998182168526339	Transcript	Hippocampus
ENST00000510830.1	ENSG00000197603.13	ENSG00000197603	C5orf42	0.0034192881683693	-2.20581576297821	0.0383593688115206	0.969422164716318	0.998182168526339	Transcript	Hippocampus
ENST00000526758.5	ENSG00000174996.11	ENSG00000174996	KLC2	-0.0064874267483597	-2.94085193207804	-0.0383553567982595	0.969425361285221	0.998182168526339	Transcript	Hippocampus
ENST00000517894.5	ENSG00000181790.10	ENSG00000181790	ADGRB1	-0.0082265653345199	0.493412045049065	-0.0383527461643691	0.969427441306306	0.998182168526339	Transcript	Hippocampus
ENST00000438389.6	ENSG00000063241.7	ENSG00000063241	ISOC2	-0.0044663603601949	-1.58306770682366	-0.0383159067278716	0.969456793128886	0.998182168526339	Transcript	Hippocampus
ENST00000363524.1	ENSG00000200394.1	ENSG00000200394	SNORA38B	0.0044199563181542	-0.124941785344169	0.0383106478032314	0.969460983180704	0.998182168526339	Transcript	Hippocampus
ENST00000307980.6	ENSG00000172613.7	ENSG00000172613	RAD9A	0.0110396116206472	-1.8452153785603	0.038304960391242	0.969465514631064	0.998182168526339	Transcript	Hippocampus
ENST00000236957.9	ENSG00000114942.13	ENSG00000114942	EEF1B2	-0.0051167377181637	2.69246248929915	-0.0383026091104439	0.969467388016337	0.998182168526339	Transcript	Hippocampus
ENST00000478701.1	ENSG00000144406.18	ENSG00000144406	UNC80	0.0007909184040252	5.01811909539406	0.0382935637614176	0.96947459490859	0.998182168526339	Transcript	Hippocampus
ENST00000530765.5	ENSG00000110172.11	ENSG00000110172	CHORDC1	0.0093485279069442	-2.52981403904126	0.0382686378425115	0.969494454676133	0.998182168526339	Transcript	Hippocampus
ENST00000623617.2	ENSG00000233087.7	ENSG00000233087	WTH3DI	-0.0031692878638191	0.427361502700888	-0.0382451504507227	0.969513168312173	0.998182168526339	Transcript	Hippocampus
ENST00000368586.9	ENSG00000171811.12	ENSG00000171811	CFAP46	0.0026699267795801	2.4639535468131	0.0382278569914594	0.969526946928315	0.998182168526339	Transcript	Hippocampus
ENST00000625161.1	ENSG00000169554.17	ENSG00000169554	ZEB2	0.0018155191985333	4.13483350708176	0.038209861070299	0.969541285242802	0.998182168526339	Transcript	Hippocampus
ENST00000514335.1	ENSG00000164190.16	ENSG00000164190	NIPBL	-0.0014092959750238	1.41637108671412	-0.0382075119256068	0.969543156932959	0.998182168526339	Transcript	Hippocampus
ENST00000252660.5	ENSG00000130368.5	ENSG00000130368	MAS1	0.0032161598965589	5.83512797139545	0.0382034569089046	0.969546387783661	0.998182168526339	Transcript	Hippocampus
ENST00000221996.11	ENSG00000105392.15	ENSG00000105392	CRX	0.0017044736603756	2.11896529417456	0.038183538887503	0.969562257553803	0.998182168526339	Transcript	Hippocampus
ENST00000560820.1	ENSG00000166147.13	ENSG00000166147	FBN1	-0.0038152809539344	-1.6519005142396	-0.0381482991869439	0.969590334968066	0.998182168526339	Transcript	Hippocampus
ENST00000525467.1	ENSG00000110324.10	ENSG00000110324	IL10RA	0.004420837523996	-2.04080942989761	0.0381478472418645	0.969590695057898	0.998182168526339	Transcript	Hippocampus
ENST00000474597.5	ENSG00000124783.12	ENSG00000124783	SSR1	-0.0027526653965407	0.562645286033558	-0.0381350292803816	0.969600907844782	0.998182168526339	Transcript	Hippocampus
ENST00000300935.7	ENSG00000167461.11	ENSG00000167461	RAB8A	0.0010760578759775	3.46321613553391	0.0381349950204228	0.969600935141614	0.998182168526339	Transcript	Hippocampus
ENST00000216277.12	ENSG00000090060.17	ENSG00000090060	PAPOLA	-0.001433651470357	5.22900692611612	-0.0381249566665279	0.969608933263161	0.998182168526339	Transcript	Hippocampus
ENST00000423517.6	ENSG00000186472.19	ENSG00000186472	PCLO	0.0023124565457527	7.59360950571121	0.0381066412306217	0.969623526209723	0.998182168526339	Transcript	Hippocampus
ENST00000574655.5	ENSG00000120071.12	ENSG00000120071	KANSL1	0.0025846044790287	1.95789972847926	0.0380944260175999	0.96963325876841	0.998182168526339	Transcript	Hippocampus
ENST00000531381.1	ENSG00000255248.7	ENSG00000255248	MIR100HG	0.0023065189046683	2.28885368276754	0.0380731391280671	0.96965021926135	0.998187009401299	Transcript	Hippocampus
ENST00000354897.3	ENSG00000048740.18	ENSG00000048740	CELF2	-0.0067950321413609	-0.193225124698477	-0.0380187795604852	0.96969353072739	0.998197006308267	Transcript	Hippocampus
ENST00000481934.1	ENSG00000235109.7	ENSG00000235109	ZSCAN31	-0.0103424283989489	-3.33324875351965	-0.0380119944593786	0.969698936822985	0.998197006308267	Transcript	Hippocampus
ENST00000372088.6	ENSG00000107771.15	ENSG00000107771	CCSER2	0.0073098977053849	4.81618156949021	0.0380075599848484	0.969702470034645	0.998197006308267	Transcript	Hippocampus
ENST00000217246.8	ENSG00000172264.16	ENSG00000172264	MACROD2	0.0024255707134712	3.01158619964372	0.0379954965086195	0.969712081732262	0.998197006308267	Transcript	Hippocampus
ENST00000306739.8	ENSG00000169696.15	ENSG00000169696	ASPSCR1	0.0017088767925957	1.50137040746095	0.0379558737845861	0.969743651572485	0.998197006308267	Transcript	Hippocampus
ENST00000624564.1	ENSG00000279819.1	ENSG00000279819	RP11-142L16.2	0.0029656573941562	1.07177088643323	0.0379169228346997	0.969774686215688	0.998197006308267	Transcript	Hippocampus
ENST00000538307.1	ENSG00000111252.10	ENSG00000111252	SH2B3	-0.0086670645044747	-2.22111735163845	-0.0379097276371434	0.969780419081909	0.998197006308267	Transcript	Hippocampus
ENST00000547379.5	ENSG00000118596.11	ENSG00000118596	SLC16A7	-0.0096428256992792	-1.4895628080889	-0.0378735281579367	0.969809261506466	0.998197006308267	Transcript	Hippocampus
ENST00000396058.1	ENSG00000186448.14	ENSG00000186448	ZNF197	0.0010251818421568	3.08858473536298	0.037869351575346	0.969812589257674	0.998197006308267	Transcript	Hippocampus
ENST00000320865.3	ENSG00000175711.8	ENSG00000175711	B3GNTL1	-0.0043859287298969	-0.734908490380036	-0.0378560600343621	0.969823179484318	0.998197006308267	Transcript	Hippocampus
ENST00000420765.5	ENSG00000168781.21	ENSG00000168781	PPIP5K1	0.0050797400550956	2.50783197199296	0.0378482412962318	0.96982940917899	0.998197006308267	Transcript	Hippocampus
ENST00000555172.5	ENSG00000126777.17	ENSG00000126777	KTN1	-0.0019249490891906	1.19887932089972	-0.0378472845689231	0.969830171465681	0.998197006308267	Transcript	Hippocampus
ENST00000552864.5	ENSG00000111052.7	ENSG00000111052	LIN7A	-0.0021931022052677	4.96415667294379	-0.0378359077891852	0.969839236085997	0.998197006308267	Transcript	Hippocampus
ENST00000518721.5	ENSG00000153317.14	ENSG00000153317	ASAP1	0.0030987683886691	2.34605581416894	0.0378351710789551	0.969839823071085	0.998197006308267	Transcript	Hippocampus
ENST00000523297.5	ENSG00000164961.15	ENSG00000164961	KIAA0196	-0.0082718611449879	-0.841607114922515	-0.0378256236677714	0.969847430117732	0.998197006308267	Transcript	Hippocampus
ENST00000569715.5	ENSG00000179889.18	ENSG00000179889	PDXDC1	0.0009624059490267	4.50904725709153	0.0377876613984583	0.969877677166702	0.998197006308267	Transcript	Hippocampus
ENST00000378785.6	ENSG00000215915.9	ENSG00000215915	ATAD3C	-0.0016558659895649	1.04050092817266	-0.0377790288064644	0.969884555329364	0.998197006308267	Transcript	Hippocampus
ENST00000396703.5	ENSG00000182247.9	ENSG00000182247	UBE2E2	0.0019359862746461	1.79236404879124	0.0377327840705631	0.969921401637694	0.998197006308267	Transcript	Hippocampus
ENST00000349841.9	ENSG00000085274.15	ENSG00000085274	MYNN	-0.0013426347322506	2.33888389761409	-0.0377293518672587	0.969924136308736	0.998197006308267	Transcript	Hippocampus
ENST00000393250.8	ENSG00000091039.16	ENSG00000091039	OSBPL8	0.0027932984454569	3.00283948479809	0.0377113312580438	0.969938494566041	0.998197006308267	Transcript	Hippocampus
ENST00000527397.1	ENSG00000174903.15	ENSG00000174903	RAB1B	0.0074352856395109	-2.24212947233915	0.0377051107182321	0.969943450899707	0.998197006308267	Transcript	Hippocampus
ENST00000533658.5	ENSG00000110693.16	ENSG00000110693	SOX6	0.0023333054835418	-0.571160811606707	0.0376881262779161	0.969956983582209	0.998197006308267	Transcript	Hippocampus
ENST00000490491.5	ENSG00000260238.6	ENSG00000260238	PMF1-BGLAP	-0.0038787096858105	-0.327122744795167	-0.0376841234596614	0.969960172906616	0.998197006308267	Transcript	Hippocampus
ENST00000330714.7	ENSG00000183486.12	ENSG00000183486	MX2	-0.0040668482994987	-0.225579883326743	-0.037672665567388	0.969969302210979	0.998197006308267	Transcript	Hippocampus
ENST00000476540.1	ENSG00000203879.11	ENSG00000203879	GDI1	0.0044069030118537	-1.6786399131519	0.0376481505514403	0.969988835052512	0.998197006308267	Transcript	Hippocampus
ENST00000557945.5	ENSG00000166734.18	ENSG00000166734	CASC4	-0.0023300640919855	-1.03620519357483	-0.0376337071357512	0.970000343148527	0.998197006308267	Transcript	Hippocampus
ENST00000495071.6	ENSG00000102710.19	ENSG00000102710	SUPT20H	0.0106611478725412	0.451488275142223	0.0376300402054996	0.970003264853527	0.998197006308267	Transcript	Hippocampus
ENST00000372807.9	ENSG00000136811.16	ENSG00000136811	ODF2	-0.0133641601518611	-4.51060869723568	-0.037623513153219	0.970008465422843	0.998197006308267	Transcript	Hippocampus
ENST00000371065.8	ENSG00000213625.8	ENSG00000213625	LEPROT	0.0021463957927342	4.57348119569788	0.0376147872193832	0.970015418000342	0.998197006308267	Transcript	Hippocampus
ENST00000501356.5	ENSG00000245552.6	ENSG00000245552	RP11-712B9.2	-0.0016565504653366	-0.752410996169012	-0.037540606555505	0.970074523149446	0.998239901027764	Transcript	Hippocampus
ENST00000581386.5	ENSG00000244045.11	ENSG00000244045	TMEM199	-0.0091589530485036	-3.97306788680005	-0.0375196709175256	0.970091204130122	0.998239901027764	Transcript	Hippocampus
ENST00000433456.1	ENSG00000151692.14	ENSG00000151692	RNF144A	0.0032946346181712	-2.27334197972434	0.0375163152294771	0.970093877857721	0.998239901027764	Transcript	Hippocampus
ENST00000468417.1	ENSG00000136682.14	ENSG00000136682	CBWD2	0.0023995882905813	0.275649583504596	0.0374918916089564	0.970113337992701	0.998247311287956	Transcript	Hippocampus
ENST00000598830.5	ENSG00000105700.10	ENSG00000105700	KXD1	-0.0024279432210868	-0.833038175237369	-0.037446035553582	0.97014987500838	0.998263680711669	Transcript	Hippocampus
ENST00000254442.7	ENSG00000091157.13	ENSG00000091157	WDR7	0.0017107009430763	2.2937366311122	0.0374400679910591	0.970154629825075	0.998263680711669	Transcript	Hippocampus
ENST00000620631.4	ENSG00000263001.5	ENSG00000263001	GTF2I	-0.0023906686619362	0.671675130643907	-0.0374204005965017	0.97017030036068	0.998263680711669	Transcript	Hippocampus
ENST00000418253.2	ENSG00000139364.10	ENSG00000139364	TMEM132B	0.002725472497146	1.52862760789629	0.0374103830465917	0.970178282122551	0.998263680711669	Transcript	Hippocampus
ENST00000450904.6	ENSG00000197345.12	ENSG00000197345	MRPL21	-0.0104676996057289	-1.65974750269079	-0.037381414281751	0.970201363809568	0.998274163168062	Transcript	Hippocampus
ENST00000523020.1	ENSG00000156162.16	ENSG00000156162	DPY19L4	0.0096367216632561	-3.81743607406785	0.0373595537363071	0.970218781837276	0.998274163168062	Transcript	Hippocampus
ENST00000556422.5	ENSG00000070269.13	ENSG00000070269	TMEM260	-0.011581223856897	0.0189074153031655	-0.0373416265080036	0.970233065890382	0.998274163168062	Transcript	Hippocampus
ENST00000474020.5	ENSG00000123472.12	ENSG00000123472	ATPAF1	-0.0027854606500664	-0.97005741407884	-0.0373360536543315	0.970237506229484	0.998274163168062	Transcript	Hippocampus
ENST00000396682.6	ENSG00000106399.11	ENSG00000106399	RPA3	-0.0031012096375428	0.66421002792888	-0.0372957058383333	0.970269654595396	0.998275247062827	Transcript	Hippocampus
ENST00000535854.6	ENSG00000100591.7	ENSG00000100591	AHSA1	0.0034371500378622	0.905838778550245	0.0372904473779528	0.970273844439343	0.998275247062827	Transcript	Hippocampus
ENST00000426663.1	ENSG00000117475.13	ENSG00000117475	BLZF1	-0.0105600835108731	-3.08470487803084	-0.0372822476687096	0.970280377817614	0.998275247062827	Transcript	Hippocampus
ENST00000491430.1	ENSG00000168264.10	ENSG00000168264	IRF2BP2	-0.0090066766984026	0.199050674762802	-0.0372673311781255	0.970292263009475	0.998275247062827	Transcript	Hippocampus
ENST00000569240.5	ENSG00000125107.17	ENSG00000125107	CNOT1	0.0013915765077775	5.01299462924714	0.0372578022927711	0.970299855457696	0.998275247062827	Transcript	Hippocampus
ENST00000554599.5	ENSG00000186297.11	ENSG00000186297	GABRA5	0.0110995276690371	-1.06832225508053	0.0372150871890776	0.970333890134092	0.998297650126459	Transcript	Hippocampus
ENST00000507505.5	ENSG00000188002.10	ENSG00000188002	RP11-43F13.1	-0.0034917630033824	-0.515466527158818	-0.0371943851257931	0.970350385209547	0.998300276553875	Transcript	Hippocampus
ENST00000393051.5	ENSG00000150768.15	ENSG00000150768	DLAT	-0.0015147297937207	3.93771956496246	-0.0371249463727233	0.970405712998868	0.998300276553875	Transcript	Hippocampus
ENST00000310955.10	ENSG00000117399.13	ENSG00000117399	CDC20	0.0057508707703765	-2.10375713585734	0.0371213950943486	0.970408542609715	0.998300276553875	Transcript	Hippocampus
ENST00000332783.11	ENSG00000183475.12	ENSG00000183475	ASB7	-0.0007669391432463	3.07170410589532	-0.0371129540473899	0.970415268323905	0.998300276553875	Transcript	Hippocampus
ENST00000549327.1	ENSG00000076108.11	ENSG00000076108	BAZ2A	-0.0024490589816131	-1.71508843368962	-0.0371100391330716	0.970417590889439	0.998300276553875	Transcript	Hippocampus
ENST00000405243.1	ENSG00000136237.18	ENSG00000136237	RAPGEF5	-0.0015688495796829	3.22341124326427	-0.0370977077381714	0.970427416386101	0.998300276553875	Transcript	Hippocampus
ENST00000480360.1	ENSG00000168936.10	ENSG00000168936	TMEM129	0.0028152805545738	-1.70742935955344	0.0370932748807076	0.970430948430947	0.998300276553875	Transcript	Hippocampus
ENST00000450081.5	ENSG00000215190.9	ENSG00000215190	LINC00680	0.0076021685451415	-0.98823844178969	0.0370887940635322	0.970434518690077	0.998300276553875	Transcript	Hippocampus
ENST00000424100.1	ENSG00000164604.12	ENSG00000164604	GPR85	-0.0024697370059279	2.67577136144042	-0.0370614272826149	0.970456324212029	0.998310096601899	Transcript	Hippocampus
ENST00000619172.4	ENSG00000274044.4	ENSG00000274044	AC011718.2	-0.0015193048215163	0.899206499144759	-0.0369534631082355	0.97054234898408	0.998367870407044	Transcript	Hippocampus
ENST00000510894.1	ENSG00000109220.10	ENSG00000109220	CHIC2	-0.0090211192705607	-3.70446048029589	-0.0369379354226995	0.970554721316616	0.998367870407044	Transcript	Hippocampus
ENST00000013222.5	ENSG00000241644.2	ENSG00000241644	INMT	0.0019230939049205	2.4087057915524	0.0369317142740321	0.970559678278869	0.998367870407044	Transcript	Hippocampus
ENST00000481043.1	ENSG00000163389.10	ENSG00000163389	POGLUT1	0.0025770634856931	-2.06746448558367	0.0369293937626815	0.970561527244327	0.998367870407044	Transcript	Hippocampus
ENST00000478285.1	ENSG00000111802.13	ENSG00000111802	TDP2	0.0019768419274956	-0.935727931721348	0.0369005775540548	0.970584487789235	0.998378877080051	Transcript	Hippocampus
ENST00000476257.5	ENSG00000114204.14	ENSG00000114204	SERPINI2	-0.0077935069586404	-1.27515453365373	-0.0368710311555483	0.970608030169535	0.998385222551605	Transcript	Hippocampus
ENST00000375391.5	ENSG00000150403.17	ENSG00000150403	TMCO3	0.0117449138230172	-4.11316897220375	0.0368539717353903	0.97062162301751	0.998385222551605	Transcript	Hippocampus
ENST00000429985.1	ENSG00000228474.5	ENSG00000228474	OST4	-0.0039931604194729	-1.64598561738056	-0.0368466736126829	0.970627438122373	0.998385222551605	Transcript	Hippocampus
ENST00000514356.5	ENSG00000056097.15	ENSG00000056097	ZFR	-0.0015770715275645	1.92046499625261	-0.0368261057157114	0.970643826520328	0.998389468438976	Transcript	Hippocampus
ENST00000425621.5	ENSG00000170011.13	ENSG00000170011	MYRIP	-0.0066961583095755	-0.165531539149652	-0.0367980262167507	0.970666200145464	0.998399870454917	Transcript	Hippocampus
ENST00000513344.1	ENSG00000123552.17	ENSG00000123552	USP45	-0.0021913593302157	1.12616390859329	-0.036748052162322	0.970706019316443	0.9984007715261	Transcript	Hippocampus
ENST00000269141.7	ENSG00000170558.8	ENSG00000170558	CDH2	0.0015560967119305	4.92238202802758	0.0367377181511271	0.970714253433541	0.9984007715261	Transcript	Hippocampus
ENST00000469588.5	ENSG00000101361.15	ENSG00000101361	NOP56	0.0097568030987842	-1.95403301686851	0.0367183879000313	0.970729655742967	0.9984007715261	Transcript	Hippocampus
ENST00000522760.5	ENSG00000043462.11	ENSG00000043462	LCP2	0.0045121230351317	-2.6336714628458	0.0366958826279204	0.970747587917256	0.9984007715261	Transcript	Hippocampus
ENST00000345042.6	ENSG00000144381.16	ENSG00000144381	HSPD1	-0.0025437745902502	5.6430234422288	-0.0366395013709036	0.970792512501569	0.9984007715261	Transcript	Hippocampus
ENST00000406116.7	ENSG00000108443.13	ENSG00000108443	RPS6KB1	-0.0117631811869486	-3.73954278986423	-0.0366321202181167	0.970798393810834	0.9984007715261	Transcript	Hippocampus
ENST00000507828.5	ENSG00000138674.16	ENSG00000138674	SEC31A	0.0031755527199082	0.38341033848163	0.036626359393095	0.970802984042568	0.9984007715261	Transcript	Hippocampus
ENST00000478406.5	ENSG00000163050.16	ENSG00000163050	ADCK3	-0.0021891589998258	-0.150045067110464	-0.0365867265251822	0.970834563581767	0.9984007715261	Transcript	Hippocampus
ENST00000424772.1	ENSG00000144959.9	ENSG00000144959	NCEH1	-0.0112952763778887	-3.1736987883308	-0.0365830392041881	0.970837501647987	0.9984007715261	Transcript	Hippocampus
ENST00000508269.1	ENSG00000248890.1	ENSG00000248890	HHIP-AS1	0.0030677425817193	-0.0662644630838982	0.0365827812795989	0.970837707162934	0.9984007715261	Transcript	Hippocampus
ENST00000581925.1	ENSG00000108262.15	ENSG00000108262	GIT1	-0.0095470567954537	0.14599106976647	-0.0365555429700913	0.970859410725855	0.9984007715261	Transcript	Hippocampus
ENST00000539690.1	ENSG00000122971.8	ENSG00000122971	ACADS	-0.0031791245097761	-2.23707228058955	-0.0365469231872295	0.970866278998008	0.9984007715261	Transcript	Hippocampus
ENST00000593305.1	ENSG00000105707.13	ENSG00000105707	HPN	0.0063542349936598	-2.0498011388469	0.0365351962298639	0.970875623080804	0.9984007715261	Transcript	Hippocampus
ENST00000617276.1	ENSG00000276997.4	ENSG00000276997	RP11-378J18.9	0.0013668649948722	1.51380131869262	0.0365121872016721	0.970893956770827	0.9984007715261	Transcript	Hippocampus
ENST00000544681.1	ENSG00000111678.10	ENSG00000111678	C12orf57	0.0030041615646822	-0.274003622059338	0.0365060551619818	0.970898842808339	0.9984007715261	Transcript	Hippocampus
ENST00000394313.6	ENSG00000161642.17	ENSG00000161642	ZNF385A	-0.008320945850286	-1.35608093080319	-0.0364983554280385	0.970904977993417	0.9984007715261	Transcript	Hippocampus
ENST00000287169.7	ENSG00000156599.10	ENSG00000156599	ZDHHC5	0.0008382629396786	4.1739850050055	0.0364889937172508	0.970912437451976	0.9984007715261	Transcript	Hippocampus
ENST00000558653.5	ENSG00000104047.14	ENSG00000104047	DTWD1	0.0070282987715028	0.446256571387498	0.0364886417946546	0.970912717865733	0.9984007715261	Transcript	Hippocampus
ENST00000341458.8	ENSG00000101049.14	ENSG00000101049	SGK2	-0.0037396388999155	-0.396170765151501	-0.036487162233726	0.970913896787621	0.9984007715261	Transcript	Hippocampus
ENST00000540815.2	ENSG00000139292.12	ENSG00000139292	LGR5	0.011716383192598	-3.35999272602222	0.0364667707794216	0.970930144811595	0.9984007715261	Transcript	Hippocampus
ENST00000253270.11	ENSG00000130958.11	ENSG00000130958	SLC35D2	0.0024731713426674	1.68458947643105	0.0364601346018718	0.970935432557315	0.9984007715261	Transcript	Hippocampus
ENST00000371713.5	ENSG00000112759.16	ENSG00000112759	SLC29A1	0.0097487112651078	-2.91986815560732	0.0364584040040101	0.97093681150819	0.9984007715261	Transcript	Hippocampus
ENST00000497359.1	ENSG00000173531.15	ENSG00000173531	MST1	-0.0088805319661721	-3.45584469208387	-0.0363951461438759	0.970987215814725	0.998431485497416	Transcript	Hippocampus
ENST00000506319.5	ENSG00000174611.11	ENSG00000174611	KY	0.0021832034866965	-0.498108384189904	0.0363834839094159	0.970996508377632	0.998431485497416	Transcript	Hippocampus
ENST00000490911.5	ENSG00000158467.16	ENSG00000158467	AHCYL2	-0.0071363201306948	1.70056803912895	-0.0363537369670162	0.97102021100025	0.998431485497416	Transcript	Hippocampus
ENST00000584234.5	ENSG00000108370.16	ENSG00000108370	RGS9	-0.0119488582804022	-4.29765730789082	-0.0363469743353404	0.971025599527616	0.998431485497416	Transcript	Hippocampus
ENST00000536887.5	ENSG00000168004.9	ENSG00000168004	HRASLS5	-0.004276634471736	0.731119812758505	-0.0363439793385446	0.971027985969144	0.998431485497416	Transcript	Hippocampus
ENST00000311420.13	ENSG00000135679.22	ENSG00000135679	MDM2	0.0112334797916038	-1.84099224889307	0.036247941540078	0.971104509925379	0.998474682847672	Transcript	Hippocampus
ENST00000494801.5	ENSG00000133142.17	ENSG00000133142	TCEAL4	-0.0039134229353551	2.33866328597917	-0.036227108287545	0.971121110121541	0.998474682847672	Transcript	Hippocampus
ENST00000571697.5	ENSG00000132522.15	ENSG00000132522	GPS2	-0.003707620288534	-1.0716587804478	-0.0361941762894457	0.971147350775102	0.998474682847672	Transcript	Hippocampus
ENST00000390673.2	ENSG00000212124.2	ENSG00000212124	TAS2R19	-0.0011894248788273	1.20481017271133	-0.0361644512582774	0.971171036101741	0.998474682847672	Transcript	Hippocampus
ENST00000404590.1	ENSG00000121989.14	ENSG00000121989	ACVR2A	-0.0019059449610083	2.88231309790868	-0.0361534878189958	0.97117977193218	0.998474682847672	Transcript	Hippocampus
ENST00000614654.1	ENSG00000185453.12	ENSG00000185453	C19orf68	-0.001922010870005	1.67126953728377	-0.0361396288711727	0.971190814951584	0.998474682847672	Transcript	Hippocampus
ENST00000437806.1	ENSG00000020129.15	ENSG00000020129	NCDN	0.0032872120463783	0.883526161450896	0.0360685957304198	0.971247415320358	0.998474682847672	Transcript	Hippocampus
ENST00000513881.5	ENSG00000064652.10	ENSG00000064652	SNX24	-0.0104002262684905	-3.36885278087959	-0.036066668848767	0.971248950693213	0.998474682847672	Transcript	Hippocampus
ENST00000415839.2	ENSG00000122512.14	ENSG00000122512	PMS2	0.0016429547295895	0.709983894294697	0.0360630883100927	0.971251803729063	0.998474682847672	Transcript	Hippocampus
ENST00000530816.1	ENSG00000227013.3	ENSG00000227013	OR7E96P	-0.0065558853567226	-2.94793518755707	-0.0360129442427962	0.971291759437852	0.998474682847672	Transcript	Hippocampus
ENST00000620793.1	ENSG00000274286.1	ENSG00000274286	ADRA2B	0.0043728562376827	-1.41513166953142	0.0359865872615586	0.971312761190974	0.998474682847672	Transcript	Hippocampus
ENST00000457889.1	ENSG00000163171.7	ENSG00000163171	CDC42EP3	0.0084763753284618	-1.65937186622767	0.0359491674318542	0.971342578070321	0.998474682847672	Transcript	Hippocampus
ENST00000269829.5	ENSG00000198131.13	ENSG00000198131	ZNF544	-0.0012029810401826	2.79147682048379	-0.0359408135721421	0.971349234600686	0.998474682847672	Transcript	Hippocampus
ENST00000584095.1	ENSG00000168234.12	ENSG00000168234	TTC39C	0.0051908338295888	-2.41017727064964	0.0359406018024557	0.971349403343233	0.998474682847672	Transcript	Hippocampus
ENST00000591949.1	ENSG00000205155.7	ENSG00000205155	PSENEN	-0.0043247007050285	0.487339578054057	-0.0359266985389692	0.971360481759268	0.998474682847672	Transcript	Hippocampus
ENST00000575369.5	ENSG00000132530.16	ENSG00000132530	XAF1	-0.0027458676762685	0.263454664331468	-0.0359052898506376	0.971377540668292	0.998474682847672	Transcript	Hippocampus
ENST00000598613.1	ENSG00000236467.8	ENSG00000236467	KCNMA1-AS1	0.0016650800132319	-0.791302290146856	0.0358343143004162	0.971434095626171	0.998474682847672	Transcript	Hippocampus
ENST00000528427.1	ENSG00000110768.11	ENSG00000110768	GTF2H1	0.0033092076644613	-1.26485356726042	0.0358293327240891	0.971438065066678	0.998474682847672	Transcript	Hippocampus
ENST00000472116.1	ENSG00000128536.15	ENSG00000128536	CDHR3	0.0021627187350076	-0.0567348209476381	0.0358012610299082	0.971460433284851	0.998474682847672	Transcript	Hippocampus
ENST00000533971.1	ENSG00000109846.7	ENSG00000109846	CRYAB	0.0049796128190476	1.74514217822899	0.0357931083178796	0.971466929571067	0.998474682847672	Transcript	Hippocampus
ENST00000374324.5	ENSG00000106853.17	ENSG00000106853	PTGR1	0.0009863069311664	1.72360630096176	0.03578645295038	0.97147223273687	0.998474682847672	Transcript	Hippocampus
ENST00000471795.1	ENSG00000102078.15	ENSG00000102078	SLC25A14	-0.0024758841295308	-1.30754129775562	-0.0357759982523025	0.971480563308301	0.998474682847672	Transcript	Hippocampus
ENST00000466343.2	ENSG00000254539.1	ENSG00000254539	RP4-791M13.3	-0.0015616335301109	1.41632456086595	-0.0357603185812654	0.971493057277982	0.998474682847672	Transcript	Hippocampus
ENST00000527743.1	ENSG00000180773.14	ENSG00000180773	SLC36A4	-0.0020787691255117	-0.898701945409523	-0.0357462887472444	0.971504236620575	0.998474682847672	Transcript	Hippocampus
ENST00000521857.5	ENSG00000003987.13	ENSG00000003987	MTMR7	-0.0021615618253344	1.0074232228845	-0.0357384234149546	0.971510503927704	0.998474682847672	Transcript	Hippocampus
ENST00000506057.1	ENSG00000249509.1	ENSG00000249509	RP11-402J6.1	-0.0053081279314503	-1.80821841467724	-0.0357383512141613	0.971510561459236	0.998474682847672	Transcript	Hippocampus
ENST00000421278.2	ENSG00000137073.20	ENSG00000137073	UBAP2	-0.0024191089176308	1.86879945497029	-0.0357310185740452	0.9715164043046	0.998474682847672	Transcript	Hippocampus
ENST00000564079.5	ENSG00000137822.12	ENSG00000137822	TUBGCP4	0.0010533588698208	3.59764440491967	0.0356998109690431	0.971541271382923	0.998474682847672	Transcript	Hippocampus
ENST00000526727.5	ENSG00000110080.18	ENSG00000110080	ST3GAL4	0.0056769008374346	-1.03047563772681	0.035656467437637	0.971575808747399	0.998474682847672	Transcript	Hippocampus
ENST00000478110.1	ENSG00000241506.1	ENSG00000241506	PSMC1P1	-0.0116995552813932	-1.43094708996162	-0.0356055457618888	0.971616384662224	0.998474682847672	Transcript	Hippocampus
ENST00000494045.5	ENSG00000148300.11	ENSG00000148300	REXO4	-0.0076314760708606	-2.95557384541961	-0.035603968442428	0.971617641518742	0.998474682847672	Transcript	Hippocampus
ENST00000394164.5	ENSG00000080815.18	ENSG00000080815	PSEN1	-0.0024359864615828	2.01388188738031	-0.035567466572087	0.971646727348211	0.998474682847672	Transcript	Hippocampus
ENST00000611392.5	ENSG00000283201.1	ENSG00000283201	RP11-15H20.8	-0.0014831024126159	0.815405912137627	-0.0355251956617484	0.971680410176106	0.998474682847672	Transcript	Hippocampus
ENST00000518037.5	ENSG00000147488.11	ENSG00000147488	ST18	0.0031948302192002	-0.685896840943183	0.0355085552441255	0.971693669812737	0.998474682847672	Transcript	Hippocampus
ENST00000442823.2	ENSG00000224032.6	ENSG00000224032	EPB41L4A-AS1	0.0093166685482201	-3.14527955570939	0.0355057018978731	0.97169594345445	0.998474682847672	Transcript	Hippocampus
ENST00000442502.6	ENSG00000154975.13	ENSG00000154975	CA10	-0.0098045141979426	1.56578338061459	-0.0354857058138365	0.971711877009379	0.998474682847672	Transcript	Hippocampus
ENST00000472559.5	ENSG00000101019.21	ENSG00000101019	UQCC1	-0.0041175368188938	-0.833722216306059	-0.0354713501619371	0.971723316084523	0.998474682847672	Transcript	Hippocampus
ENST00000508615.2	ENSG00000250166.2	ENSG00000250166	RP11-268P4.5	0.0016735470207771	-0.625651582886026	0.0354582143975769	0.97173378311661	0.998474682847672	Transcript	Hippocampus
ENST00000371656.3	ENSG00000240849.10	ENSG00000240849	TMEM189	0.0026308514011519	2.07897016486857	0.0354564902833152	0.971735156950943	0.998474682847672	Transcript	Hippocampus
ENST00000506978.5	ENSG00000245526.9	ENSG00000245526	LINC00461	-0.0028052093316424	-0.936770078590914	-0.0354516650414103	0.97173900187231	0.998474682847672	Transcript	Hippocampus
ENST00000396281.8	ENSG00000101040.19	ENSG00000101040	ZMYND8	0.0050455692122355	0.399772478956329	0.0354514231396662	0.971739194628091	0.998474682847672	Transcript	Hippocampus
ENST00000483930.1	ENSG00000163131.10	ENSG00000163131	CTSS	-0.0019847644792205	-0.673245252290023	-0.0354441676150033	0.971744976084977	0.998474682847672	Transcript	Hippocampus
ENST00000509318.2	ENSG00000047621.11	ENSG00000047621	C12orf4	-0.0015154056161731	0.928705999579339	-0.0354197016960633	0.97176447139949	0.998474682847672	Transcript	Hippocampus
ENST00000556640.1	ENSG00000258824.2	ENSG00000258824	CTD-2555O16.2	-0.0014775420493143	-0.290251257070083	-0.0354048156242314	0.971776333159343	0.998474682847672	Transcript	Hippocampus
ENST00000542089.1	ENSG00000256193.5	ENSG00000256193	LINC00507	0.0019013565676359	2.78725203049622	0.0353844097621231	0.971792593297699	0.998474682847672	Transcript	Hippocampus
ENST00000574501.1	ENSG00000070366.13	ENSG00000070366	SMG6	0.0037000225720609	-2.04993350284119	0.035381644520716	0.971794796744243	0.998474682847672	Transcript	Hippocampus
ENST00000478503.6	ENSG00000109686.17	ENSG00000109686	SH3D19	-0.0039871361299289	1.0011754537998	-0.0353730031238667	0.971801682529995	0.998474682847672	Transcript	Hippocampus
ENST00000280083.7	ENSG00000150527.16	ENSG00000150527	CTAGE5	0.0048402345750942	0.739233110821831	0.0353664483825182	0.971806905592601	0.998474682847672	Transcript	Hippocampus
ENST00000526439.1	ENSG00000177697.17	ENSG00000177697	CD151	-0.0012458048855781	0.915868133391071	-0.0353608495016869	0.971811366990824	0.998474682847672	Transcript	Hippocampus
ENST00000563898.5	ENSG00000140740.10	ENSG00000140740	UQCRC2	0.0015234624913019	4.31862152200234	0.0353333548597073	0.971833275765547	0.998474682847672	Transcript	Hippocampus
ENST00000549782.1	ENSG00000258080.1	ENSG00000258080	ARHGAP42P4	0.0016557552562924	-0.861856237159918	0.0353277760141833	0.971837721204099	0.998474682847672	Transcript	Hippocampus
ENST00000511175.1	ENSG00000113387.11	ENSG00000113387	SUB1	-0.0018985683735126	-0.0623410898165363	-0.0353260942210409	0.971839061321691	0.998474682847672	Transcript	Hippocampus
ENST00000340729.9	ENSG00000162129.12	ENSG00000162129	CLPB	0.0101565146183536	-1.96905405619481	0.0353070906355985	0.971854204116522	0.998474682847672	Transcript	Hippocampus
ENST00000502520.5	ENSG00000075539.13	ENSG00000075539	FRYL	-0.0038824581355575	-2.62574363826399	-0.035297868958927	0.971861552310263	0.998474682847672	Transcript	Hippocampus
ENST00000357375.4	ENSG00000142512.14	ENSG00000142512	SIGLEC10	-0.0048296630159099	-0.485369654643512	-0.035282789946259	0.971873567864278	0.998474682847672	Transcript	Hippocampus
ENST00000457808.5	ENSG00000198839.9	ENSG00000198839	ZNF277	0.0068129024701626	-1.59610463286396	0.0352710588494533	0.971882915670881	0.998474682847672	Transcript	Hippocampus
ENST00000367835.1	ENSG00000143147.14	ENSG00000143147	GPR161	-0.0104963212575965	-3.54640274264742	-0.0352391675117379	0.97190832798246	0.998474682847672	Transcript	Hippocampus
ENST00000612681.4	ENSG00000019144.17	ENSG00000019144	PHLDB1	-0.0022749078588943	2.62663544046287	-0.0352378916806537	0.971909344617018	0.998474682847672	Transcript	Hippocampus
ENST00000558859.5	ENSG00000100884.9	ENSG00000100884	CPNE6	0.008030883382999	-3.16395167599906	0.0352291266240181	0.971916328975037	0.998474682847672	Transcript	Hippocampus
ENST00000462880.1	ENSG00000143553.10	ENSG00000143553	SNAPIN	0.0058546667023176	-0.221359254005437	0.0352187621690844	0.971924587802264	0.998474682847672	Transcript	Hippocampus
ENST00000438204.6	ENSG00000197713.14	ENSG00000197713	RPE	0.0060825860323472	0.0661341485518895	0.035193493977414	0.971944722557247	0.998474682847672	Transcript	Hippocampus
ENST00000582141.5	ENSG00000215417.11	ENSG00000215417	MIR17HG	-0.0031244614156188	-1.11770913950341	-0.0351828559869003	0.971953199359664	0.998474682847672	Transcript	Hippocampus
ENST00000361581.9	ENSG00000163995.19	ENSG00000163995	ABLIM2	-0.0065086347541614	0.28388637468935	-0.0351791452982687	0.97195615619463	0.998474682847672	Transcript	Hippocampus
ENST00000587198.1	ENSG00000134444.13	ENSG00000134444	KIAA1468	-0.0043038126647783	-1.91141730785427	-0.03515946001395	0.971971842275245	0.998474682847672	Transcript	Hippocampus
ENST00000503492.5	ENSG00000156453.13	ENSG00000156453	PCDH1	-0.0053742747544041	-0.922144113904243	-0.0351580423143078	0.971972971959673	0.998474682847672	Transcript	Hippocampus
ENST00000544460.5	ENSG00000180113.15	ENSG00000180113	TDRD6	0.0038208453684597	-1.10010402213842	0.035156244808335	0.971974404290303	0.998474682847672	Transcript	Hippocampus
ENST00000393555.3	ENSG00000127334.10	ENSG00000127334	DYRK2	-0.0047696870420838	1.07401154961617	-0.0351554578389338	0.971975031381643	0.998474682847672	Transcript	Hippocampus
ENST00000442456.4	ENSG00000234350.4	ENSG00000234350	AC007405.4	-0.0009179339957191	1.03694618725064	-0.035134874889748	0.971991432774161	0.998474682847672	Transcript	Hippocampus
ENST00000477207.2	ENSG00000189050.15	ENSG00000189050	RNFT1	0.0027008433453746	-0.800578199383728	0.0351256589536388	0.971998776438256	0.998474682847672	Transcript	Hippocampus
ENST00000491783.5	ENSG00000047410.13	ENSG00000047410	TPR	0.0018174892755373	1.19202006190305	0.035117811391751	0.972005029723338	0.998474682847672	Transcript	Hippocampus
ENST00000357727.6	ENSG00000146592.16	ENSG00000146592	CREB5	0.0024665345129321	4.46087898038178	0.035102154375444	0.972017505932945	0.998474682847672	Transcript	Hippocampus
ENST00000635746.1	ENSG00000226690.7	ENSG00000226690	AC005281.1	0.0038330214170803	-1.95730912859261	0.0350891278773858	0.972027886033411	0.998474682847672	Transcript	Hippocampus
ENST00000510552.1	ENSG00000174125.7	ENSG00000174125	TLR1	-0.0032346086844358	-1.66083026696792	-0.0350874817492774	0.97202919774278	0.998474682847672	Transcript	Hippocampus
ENST00000467290.1	ENSG00000269743.2	ENSG00000269743	SLC25A53	-0.0013803557239696	1.21772102593218	-0.0350801146467075	0.972035068184425	0.998474682847672	Transcript	Hippocampus
ENST00000503552.1	ENSG00000159363.17	ENSG00000159363	ATP13A2	0.0054292351341656	-2.17225692976329	0.0350646359032857	0.97204740235456	0.998474682847672	Transcript	Hippocampus
ENST00000396285.5	ENSG00000083067.22	ENSG00000083067	TRPM3	-0.0064338616848974	-0.653821187322496	-0.0350524432199365	0.972057118046583	0.998474682847672	Transcript	Hippocampus
ENST00000610426.4	ENSG00000164346.9	ENSG00000164346	NSA2	0.0014714235967246	3.51116551969455	0.0350486493712174	0.972060141160941	0.998474682847672	Transcript	Hippocampus
ENST00000302550.15	ENSG00000121644.18	ENSG00000121644	DESI2	-0.0014671005821046	3.15035755277866	-0.0350425536694971	0.972064998499216	0.998474682847672	Transcript	Hippocampus
ENST00000619348.4	ENSG00000273749.4	ENSG00000273749	CYFIP1	-0.001823703658846	1.11676607282146	-0.0350414167163924	0.972065904476376	0.998474682847672	Transcript	Hippocampus
ENST00000342228.7	ENSG00000168575.9	ENSG00000168575	SLC20A2	0.0021103194972661	4.67327615290126	0.0350284413659418	0.972076243842196	0.998474682847672	Transcript	Hippocampus
ENST00000406191.5	ENSG00000182979.17	ENSG00000182979	MTA1	-0.0116078995538186	-4.48933976158005	-0.0350204157672348	0.972082639016791	0.998474682847672	Transcript	Hippocampus
ENST00000522802.5	ENSG00000132549.18	ENSG00000132549	VPS13B	0.0010514082984792	1.74328541918822	0.0350136956105046	0.972087993955193	0.998474682847672	Transcript	Hippocampus
ENST00000478274.6	ENSG00000116171.16	ENSG00000116171	SCP2	-0.0065761727861694	-2.43925587755483	-0.035012729460028	0.972088763829646	0.998474682847672	Transcript	Hippocampus
ENST00000354276.7	ENSG00000105499.13	ENSG00000105499	PLA2G4C	-0.005987274526493	0.783417000997386	-0.0349764620229848	0.972117663459862	0.998474682847672	Transcript	Hippocampus
ENST00000538787.1	ENSG00000060237.16	ENSG00000060237	WNK1	0.0036840456385223	-1.44299681073554	0.0349710452593394	0.972121979799629	0.998474682847672	Transcript	Hippocampus
ENST00000438806.5	ENSG00000132424.14	ENSG00000132424	PNISR	-0.0015817310907785	4.93405333084846	-0.0349678880051831	0.972124495653119	0.998474682847672	Transcript	Hippocampus
ENST00000525484.5	ENSG00000254860.5	ENSG00000254860	TMEM9B-AS1	-0.0030021433232469	-0.629102270118343	-0.0349031367329652	0.972176092673802	0.998515083971601	Transcript	Hippocampus
ENST00000553421.1	ENSG00000225746.9	ENSG00000225746	SNHG23	-0.0024479243211369	0.953787546651919	-0.0348481585554655	0.972219902100374	0.998524762628278	Transcript	Hippocampus
ENST00000425611.6	ENSG00000173559.12	ENSG00000173559	NABP1	-0.0112313320506822	-3.91618700949121	-0.0348446221271677	0.97222272011038	0.998524762628278	Transcript	Hippocampus
ENST00000423381.5	ENSG00000148660.20	ENSG00000148660	CAMK2G	-0.0088943606568952	-0.70079975678573	-0.0348379696979527	0.972228021112931	0.998524762628278	Transcript	Hippocampus
ENST00000564964.1	ENSG00000103042.8	ENSG00000103042	SLC38A7	-0.0028362927088642	-1.36103624735877	-0.0348106534712208	0.972249788119962	0.998524762628278	Transcript	Hippocampus
ENST00000542676.5	ENSG00000111731.12	ENSG00000111731	C2CD5	0.0030739508436542	2.28589671364962	0.0347992502148647	0.972258874840887	0.998524762628278	Transcript	Hippocampus
ENST00000468770.1	ENSG00000100028.11	ENSG00000100028	SNRPD3	-0.0025021109892364	-0.886860533084017	-0.034774608376667	0.972278510780007	0.998524762628278	Transcript	Hippocampus
ENST00000555644.5	ENSG00000092020.10	ENSG00000092020	PPP2R3C	-0.0030995474205536	-1.64004077383988	-0.0347617022832867	0.972288795054572	0.998524762628278	Transcript	Hippocampus
ENST00000569536.1	ENSG00000232653.8	ENSG00000232653	GOLGA8N	0.0028997940638128	-1.48114906689397	0.0347476329942467	0.972300006231742	0.998524762628278	Transcript	Hippocampus
ENST00000295588.8	ENSG00000163389.10	ENSG00000163389	POGLUT1	0.0010725834079652	2.52752242619518	0.0347427680085765	0.972303882919051	0.998524762628278	Transcript	Hippocampus
ENST00000505295.1	ENSG00000247572.7	ENSG00000247572	CKMT2-AS1	0.0065749178393015	-2.65350135195769	0.034693175662374	0.972343400856918	0.998524762628278	Transcript	Hippocampus
ENST00000611482.1	ENSG00000278330.1	ENSG00000278330	RP11-4B16.4	-0.0014319770991593	-0.427030974246985	-0.0346823671630532	0.972352013678981	0.998524762628278	Transcript	Hippocampus
ENST00000506273.1	ENSG00000167085.11	ENSG00000167085	PHB	0.0115995600367562	-3.34851308544026	0.0346695310326409	0.972362242236099	0.998524762628278	Transcript	Hippocampus
ENST00000502626.1	ENSG00000271699.5	ENSG00000271699	SNX29P2	-0.0049331567305498	-1.91922228482527	-0.034655683232432	0.972373276954239	0.998524762628278	Transcript	Hippocampus
ENST00000554804.1	ENSG00000100811.11	ENSG00000100811	YY1	-0.0107695111161755	-1.13721547385481	-0.0346403830685829	0.972385469004855	0.998524762628278	Transcript	Hippocampus
ENST00000592212.5	ENSG00000078043.15	ENSG00000078043	PIAS2	-0.0009809554148761	3.19506079945062	-0.0346064342935491	0.972412521364661	0.998524762628278	Transcript	Hippocampus
ENST00000432261.6	ENSG00000101236.16	ENSG00000101236	RNF24	-0.0059337159767443	2.24444925310875	-0.0345844557542472	0.97243003516095	0.998524762628278	Transcript	Hippocampus
ENST00000548259.1	ENSG00000111237.18	ENSG00000111237	VPS29	-0.0015451975913976	1.5043791362097	-0.0345756125931798	0.972437081916976	0.998524762628278	Transcript	Hippocampus
ENST00000568108.1	ENSG00000169410.9	ENSG00000169410	PTPN9	0.0066600152555385	-3.20871072765747	0.034564958310465	0.972445571885182	0.998524762628278	Transcript	Hippocampus
ENST00000494586.5	ENSG00000107771.15	ENSG00000107771	CCSER2	-0.0049097151081491	-0.309779173509403	-0.0345316485871928	0.972472115080487	0.998524762628278	Transcript	Hippocampus
ENST00000490050.1	ENSG00000137221.14	ENSG00000137221	TJAP1	-0.0099908198783138	-3.94055147108653	-0.0345066673413669	0.972492021663041	0.998524762628278	Transcript	Hippocampus
ENST00000265062.7	ENSG00000075785.12	ENSG00000075785	RAB7A	0.0007277092567635	6.24826659145897	0.0345029007994484	0.972495023075199	0.998524762628278	Transcript	Hippocampus
ENST00000556109.1	ENSG00000089916.17	ENSG00000089916	GPATCH2L	-0.0109538702053754	-3.78228394206968	-0.03448954482639	0.972505665938775	0.998524762628278	Transcript	Hippocampus
ENST00000461304.5	ENSG00000125875.13	ENSG00000125875	TBC1D20	0.0071026633237114	-2.02560789752933	0.0344875339396049	0.97250726833789	0.998524762628278	Transcript	Hippocampus
ENST00000488381.5	ENSG00000111653.19	ENSG00000111653	ING4	-0.0072534702779311	-0.883844383338881	-0.0344597112786639	0.972529439168486	0.998524762628278	Transcript	Hippocampus
ENST00000243786.2	ENSG00000123999.4	ENSG00000123999	INHA	-0.0028165883410452	-0.786830546800583	-0.0344507031640543	0.972536617400306	0.998524762628278	Transcript	Hippocampus
ENST00000468153.1	ENSG00000110651.11	ENSG00000110651	CD81	0.0066790200788018	-0.211640478984883	0.0343968587871122	0.972579524030173	0.998524762628278	Transcript	Hippocampus
ENST00000344462.8	ENSG00000075043.18	ENSG00000075043	KCNQ2	-0.0038946536994565	0.251142397160711	-0.0343502894385749	0.972616633518196	0.998524762628278	Transcript	Hippocampus
ENST00000430321.5	ENSG00000144357.16	ENSG00000144357	UBR3	-0.0018835393515663	0.915835795569754	-0.0343501690965754	0.972616729414611	0.998524762628278	Transcript	Hippocampus
ENST00000590172.1	ENSG00000131196.17	ENSG00000131196	NFATC1	-0.0095595673054328	-3.54328408686294	-0.0343423054466112	0.972622995688635	0.998524762628278	Transcript	Hippocampus
ENST00000409563.5	ENSG00000143933.16	ENSG00000143933	CALM2	-0.0024923692221915	1.57447344079172	-0.0343407623785606	0.97262422530705	0.998524762628278	Transcript	Hippocampus
ENST00000371372.5	ENSG00000148408.12	ENSG00000148408	CACNA1B	0.0166855920774132	-0.285045656301835	0.0343347973579627	0.972628978629576	0.998524762628278	Transcript	Hippocampus
ENST00000564993.1	ENSG00000067225.17	ENSG00000067225	PKM	-0.0021908309892479	-0.615914391917498	-0.0343143404716896	0.972645280035574	0.998524762628278	Transcript	Hippocampus
ENST00000287820.10	ENSG00000132170.19	ENSG00000132170	PPARG	0.0099049049849383	-3.94606617795782	0.0342896711881084	0.97266493817485	0.998524762628278	Transcript	Hippocampus
ENST00000536017.1	ENSG00000173264.14	ENSG00000173264	GPR137	-0.001834390641902	1.10763343736324	-0.0342638914539117	0.972685481213452	0.998524762628278	Transcript	Hippocampus
ENST00000494503.1	ENSG00000127481.14	ENSG00000127481	UBR4	-0.0045487631253252	-2.01435861754989	-0.0342600951267091	0.972688506385678	0.998524762628278	Transcript	Hippocampus
ENST00000576225.5	ENSG00000175866.15	ENSG00000175866	BAIAP2	0.0032410318575802	0.0750313314557187	0.0342417359552579	0.972703136230196	0.998524762628278	Transcript	Hippocampus
ENST00000452780.1	ENSG00000115109.13	ENSG00000115109	EPB41L5	0.0027395973193737	1.80175306308274	0.0342203655692268	0.972720165628226	0.998524762628278	Transcript	Hippocampus
ENST00000340450.7	ENSG00000131236.16	ENSG00000131236	CAP1	0.0009763179861986	5.54814465145175	0.0342133330437831	0.972725769632437	0.998524762628278	Transcript	Hippocampus
ENST00000547000.1	ENSG00000258033.1	ENSG00000258033	RP11-350G24.2	-0.0020058365333417	0.60258250795613	-0.0341840038704612	0.972749141167259	0.998524762628278	Transcript	Hippocampus
ENST00000470112.1	ENSG00000114861.18	ENSG00000114861	FOXP1	0.0022067521366635	-1.93490371583581	0.0341474262153599	0.972778288831808	0.998524762628278	Transcript	Hippocampus
ENST00000448973.6	ENSG00000130731.15	ENSG00000130731	C16orf13	-0.0021679354577652	-0.105052319809599	-0.0341237661900193	0.972797142834101	0.998524762628278	Transcript	Hippocampus
ENST00000348547.6	ENSG00000125991.18	ENSG00000125991	ERGIC3	0.0035931599859499	3.10799614347656	0.034092050943822	0.972822415837083	0.998524762628278	Transcript	Hippocampus
ENST00000413016.5	ENSG00000106992.17	ENSG00000106992	AK1	0.0099030181387682	-0.842327613025367	0.0340901325700491	0.972823944536992	0.998524762628278	Transcript	Hippocampus
ENST00000511971.5	ENSG00000090989.17	ENSG00000090989	EXOC1	-0.0020457115632314	0.833154761101738	-0.0340779733839913	0.972833633864145	0.998524762628278	Transcript	Hippocampus
ENST00000540759.6	ENSG00000166908.17	ENSG00000166908	PIP4K2C	0.0015321201172895	3.13647615272753	0.0340763749175327	0.972834907639218	0.998524762628278	Transcript	Hippocampus
ENST00000509502.6	ENSG00000072518.20	ENSG00000072518	MARK2	0.0060937599361354	-0.610730694774808	0.0340067763978344	0.972890368901328	0.998524762628278	Transcript	Hippocampus
ENST00000562811.1	ENSG00000260941.1	ENSG00000260941	LINC00622	-0.0029767826620114	1.49698227088335	-0.034004693779544	0.972892028488064	0.998524762628278	Transcript	Hippocampus
ENST00000512908.2	ENSG00000251634.2	ENSG00000251634	RP11-1280N14.3	-0.0037095228078912	2.62023245599828	-0.0339983766014304	0.972897062490961	0.998524762628278	Transcript	Hippocampus
ENST00000498614.5	ENSG00000142156.14	ENSG00000142156	COL6A1	-0.0084727144777649	-2.16231912316043	-0.0339731549380154	0.972917161021139	0.998524762628278	Transcript	Hippocampus
ENST00000553166.1	ENSG00000129317.14	ENSG00000129317	PUS7L	-0.006201170773812	0.408665977230836	-0.0339490063605011	0.972936404451442	0.998524762628278	Transcript	Hippocampus
ENST00000335500.8	ENSG00000186566.12	ENSG00000186566	GPATCH8	0.0006548726166168	4.47194158406323	0.0339447472761005	0.972939798416714	0.998524762628278	Transcript	Hippocampus
ENST00000372450.8	ENSG00000198198.14	ENSG00000198198	SZT2	-0.0015225250503752	-0.290422185166404	-0.0339190072985727	0.972960310016441	0.998524762628278	Transcript	Hippocampus
ENST00000558950.1	ENSG00000140199.11	ENSG00000140199	SLC12A6	0.0027385804298863	-1.40845538092046	0.0339114527818322	0.972966330041559	0.998524762628278	Transcript	Hippocampus
ENST00000323108.12	ENSG00000249481.6	ENSG00000249481	SPATS1	-0.0085642900610894	-3.41345426812591	-0.0338814905652462	0.972990206275828	0.998524762628278	Transcript	Hippocampus
ENST00000489736.5	ENSG00000047457.13	ENSG00000047457	CP	0.0090326050201802	-2.37022071078847	0.0338690416704837	0.973000126534599	0.998524762628278	Transcript	Hippocampus
ENST00000313143.7	ENSG00000161202.17	ENSG00000161202	DVL3	0.0009659030555552	3.74288228465476	0.033845285269924	0.973019057515253	0.998524762628278	Transcript	Hippocampus
ENST00000475305.1	ENSG00000164953.15	ENSG00000164953	TMEM67	0.0020694959320676	0.218518973276363	0.033842593244905	0.973021202734867	0.998524762628278	Transcript	Hippocampus
ENST00000539214.5	ENSG00000065154.11	ENSG00000065154	OAT	-0.0041139429948852	0.309904772624258	-0.0338326827459046	0.973029100210274	0.998524762628278	Transcript	Hippocampus
ENST00000395601.7	ENSG00000172164.13	ENSG00000172164	SNTB1	-0.0033793927560537	3.57046238231537	-0.0338269416085965	0.973033675207228	0.998524762628278	Transcript	Hippocampus
ENST00000592035.5	ENSG00000099341.11	ENSG00000099341	PSMD8	-0.0014434354482575	0.26656299553115	-0.0338003620607381	0.973054855926413	0.998524762628278	Transcript	Hippocampus
ENST00000457145.5	ENSG00000177189.12	ENSG00000177189	RPS6KA3	-0.0051199957782792	-0.908991167879681	-0.0337859359324622	0.973066351832436	0.998524762628278	Transcript	Hippocampus
ENST00000567869.1	ENSG00000128731.15	ENSG00000128731	HERC2	-0.0010588271360843	2.24977094578272	-0.0337633777015766	0.973084328066932	0.998524762628278	Transcript	Hippocampus
ENST00000469391.5	ENSG00000107099.15	ENSG00000107099	DOCK8	-0.0118126723253683	-4.01662897990791	-0.0337476595435626	0.973096853582732	0.998524762628278	Transcript	Hippocampus
ENST00000509683.5	ENSG00000014824.13	ENSG00000014824	SLC30A9	-0.0016948529121681	0.500032055023673	-0.0337409654137745	0.973102188015695	0.998524762628278	Transcript	Hippocampus
ENST00000512589.5	ENSG00000174720.15	ENSG00000174720	LARP7	0.0104176502067232	-3.2602959225701	0.0337379475749867	0.973104592878144	0.998524762628278	Transcript	Hippocampus
ENST00000587709.5	ENSG00000129933.20	ENSG00000129933	MAU2	0.001553287656586	1.62180085537235	0.0337298869659472	0.973111016236376	0.998524762628278	Transcript	Hippocampus
ENST00000625778.2	ENSG00000114062.18	ENSG00000114062	UBE3A	-0.0019045573264434	1.13683683833654	-0.0336973644413655	0.973136932884652	0.998524762628278	Transcript	Hippocampus
ENST00000550672.5	ENSG00000089060.11	ENSG00000089060	SLC8B1	-0.0039262688677956	-1.37435332035808	-0.0336833761010975	0.973148079964538	0.998524762628278	Transcript	Hippocampus
ENST00000348564.10	ENSG00000081237.18	ENSG00000081237	PTPRC	0.0031307558912757	3.13939160249481	0.0336833152874884	0.973148128425921	0.998524762628278	Transcript	Hippocampus
ENST00000410513.1	ENSG00000222445.1	ENSG00000222445	RN7SKP56	0.0024028511625834	-1.80548074223248	0.0336627426063218	0.973164522469128	0.998524762628278	Transcript	Hippocampus
ENST00000372725.5	ENSG00000156650.12	ENSG00000156650	KAT6B	-0.0121553884344594	-1.91151039447246	-0.033634214684266	0.973187255936416	0.998524762628278	Transcript	Hippocampus
ENST00000531908.5	ENSG00000110700.6	ENSG00000110700	RPS13	0.0019206030154093	-0.500944829660592	0.0336295297502948	0.973190989291149	0.998524762628278	Transcript	Hippocampus
ENST00000464067.1	ENSG00000149564.11	ENSG00000149564	ESAM	-0.0041803562007293	-1.10456225464226	-0.0336219945354028	0.973196993993916	0.998524762628278	Transcript	Hippocampus
ENST00000393775.6	ENSG00000144847.12	ENSG00000144847	IGSF11	-0.0082091140530125	1.7227280656168	-0.033596244063616	0.973217514180554	0.998524762628278	Transcript	Hippocampus
ENST00000532728.5	ENSG00000006071.12	ENSG00000006071	ABCC8	-0.0057594857888861	-0.78542159794279	-0.0335811611376844	0.973229533559097	0.998524762628278	Transcript	Hippocampus
ENST00000568013.1	ENSG00000188801.9	ENSG00000188801	ZNF322P1	-0.0029477884880191	0.61214309093386	-0.0335756654987843	0.973233912960512	0.998524762628278	Transcript	Hippocampus
ENST00000382384.6	ENSG00000157954.14	ENSG00000157954	WIPI2	0.0011686370977052	3.25862861268305	0.033515862797359	0.973281568988813	0.998524762628278	Transcript	Hippocampus
ENST00000531641.1	ENSG00000158636.16	ENSG00000158636	EMSY	0.0052996424971947	-1.80889174663131	0.0335158563656567	0.973281574114162	0.998524762628278	Transcript	Hippocampus
ENST00000492843.5	ENSG00000106617.13	ENSG00000106617	PRKAG2	-0.0054874634418926	0.110706302326926	-0.0334971174133088	0.973296506971733	0.998524762628278	Transcript	Hippocampus
ENST00000561761.2	ENSG00000261220.2	ENSG00000261220	RP11-629O1.2	0.0020743242720822	-1.1957514264456	0.0334901212396347	0.973302082145213	0.998524762628278	Transcript	Hippocampus
ENST00000413276.6	ENSG00000135164.18	ENSG00000135164	DMTF1	-0.0108134950197833	-1.35432958802102	-0.0334831543749644	0.973307633963973	0.998524762628278	Transcript	Hippocampus
ENST00000359263.8	ENSG00000138119.16	ENSG00000138119	MYOF	0.003875928225568	3.22914530014535	0.0334824529252118	0.973308192941732	0.998524762628278	Transcript	Hippocampus
ENST00000465710.1	ENSG00000150401.14	ENSG00000150401	DCUN1D2	-0.0027006321338927	-1.70011412324968	-0.0334414290650072	0.973340884437301	0.998524762628278	Transcript	Hippocampus
ENST00000465290.1	ENSG00000197535.14	ENSG00000197535	MYO5A	-0.0012182691556201	0.121465372227625	-0.0334392914701173	0.973342587866089	0.998524762628278	Transcript	Hippocampus
ENST00000370557.5	ENSG00000101974.14	ENSG00000101974	ATP11C	0.003959141554329	0.381457287280388	0.0334308460369021	0.973349317951703	0.998524762628278	Transcript	Hippocampus
ENST00000314397.8	ENSG00000145912.8	ENSG00000145912	NHP2	0.0028531055573271	-1.61798802063841	0.0334100022982517	0.973365928137459	0.998524762628278	Transcript	Hippocampus
ENST00000472897.5	ENSG00000102317.17	ENSG00000102317	RBM3	-0.0066070550903177	-1.49194697266508	-0.0334028434068386	0.973371632995592	0.998524762628278	Transcript	Hippocampus
ENST00000412670.1	ENSG00000116793.15	ENSG00000116793	PHTF1	-0.003747503274024	-0.583897421808377	-0.0333831241822561	0.973387347080759	0.998524762628278	Transcript	Hippocampus
ENST00000371837.5	ENSG00000107798.17	ENSG00000107798	LIPA	0.00620681560691	0.633399080305645	0.0333632484109753	0.973403185927178	0.998524762628278	Transcript	Hippocampus
ENST00000584619.5	ENSG00000135164.18	ENSG00000135164	DMTF1	-0.0132671344364783	-1.81347444383485	-0.0333510721383521	0.97341288910864	0.998524762628278	Transcript	Hippocampus
ENST00000306534.7	ENSG00000154133.14	ENSG00000154133	ROBO4	-0.002734527932584	0.684109283394819	-0.0333431714166582	0.97341918513735	0.998524762628278	Transcript	Hippocampus
ENST00000547610.1	ENSG00000167548.14	ENSG00000167548	KMT2D	-0.0017250818866416	0.126426869495335	-0.0333320666419676	0.973428034455829	0.998524762628278	Transcript	Hippocampus
ENST00000570487.1	ENSG00000029725.16	ENSG00000029725	RABEP1	0.0036466599545795	-1.97661445082363	0.033331216238069	0.973428712136975	0.998524762628278	Transcript	Hippocampus
ENST00000577430.1	ENSG00000170579.15	ENSG00000170579	DLGAP1	-0.0040282886525326	-1.76774458369906	-0.0333194072028946	0.973438122679655	0.998524762628278	Transcript	Hippocampus
ENST00000397082.2	ENSG00000167232.13	ENSG00000167232	ZNF91	-0.0018711008297888	6.31162846718831	-0.0332955869577109	0.97345710488811	0.998524762628278	Transcript	Hippocampus
ENST00000599531.1	ENSG00000204851.6	ENSG00000204851	PNMAL2	0.0021011127391751	5.48642242552695	0.0332749743894594	0.97347353093052	0.998524762628278	Transcript	Hippocampus
ENST00000517424.1	ENSG00000085382.11	ENSG00000085382	HACE1	-0.0033648736710514	1.15738348082528	-0.0332734130732104	0.973474775135322	0.998524762628278	Transcript	Hippocampus
ENST00000567398.1	ENSG00000063854.12	ENSG00000063854	HAGH	-0.0022165064402484	-1.14389693173809	-0.0332670436123683	0.973479850926228	0.998524762628278	Transcript	Hippocampus
ENST00000553578.5	ENSG00000072042.12	ENSG00000072042	RDH11	0.0010544860671109	1.70851560378154	0.0332530474226855	0.973491004422292	0.998524762628278	Transcript	Hippocampus
ENST00000343788.10	ENSG00000165416.14	ENSG00000165416	SUGT1	0.000986232365338	3.68174065760436	0.0332483271440343	0.97349476599076	0.998524762628278	Transcript	Hippocampus
ENST00000589332.5	ENSG00000186496.10	ENSG00000186496	ZNF396	0.0016941493253131	0.305648831042047	0.033246937897716	0.97349587307491	0.998524762628278	Transcript	Hippocampus
ENST00000509094.5	ENSG00000138640.14	ENSG00000138640	FAM13A	-0.0026862249170881	-1.84920580554907	-0.0332441422413276	0.973498100921082	0.998524762628278	Transcript	Hippocampus
ENST00000262483.12	ENSG00000091622.15	ENSG00000091622	PITPNM3	-0.0027734207077401	5.08539394417232	-0.0332433928502138	0.973498698107571	0.998524762628278	Transcript	Hippocampus
ENST00000594216.1	ENSG00000185236.11	ENSG00000185236	RAB11B	-0.0011750167786334	1.70868435523826	-0.0332176691677363	0.973519197206259	0.998524762628278	Transcript	Hippocampus
ENST00000467149.1	ENSG00000115935.17	ENSG00000115935	WIPF1	0.0033824598713432	-2.16917374233617	0.0332026396820516	0.973531174150838	0.998524762628278	Transcript	Hippocampus
ENST00000519523.5	ENSG00000104231.10	ENSG00000104231	ZFAND1	0.0109799413182475	-3.07529377664054	0.0331900534845264	0.973541204052239	0.998524762628278	Transcript	Hippocampus
ENST00000413743.5	ENSG00000114923.16	ENSG00000114923	SLC4A3	0.0037543960386809	-2.1044467125738	0.0331247120503523	0.973593274504037	0.998524762628278	Transcript	Hippocampus
ENST00000355426.7	ENSG00000115380.19	ENSG00000115380	EFEMP1	0.0033714959903088	4.07946963094828	0.0331154779887159	0.973600633117499	0.998524762628278	Transcript	Hippocampus
ENST00000530090.1	ENSG00000149294.16	ENSG00000149294	NCAM1	0.0043851290701548	-0.631326001806247	0.0330900853921027	0.973620868461171	0.998524762628278	Transcript	Hippocampus
ENST00000432900.6	ENSG00000189180.15	ENSG00000189180	ZNF33A	0.0116210099443941	0.126989308301812	0.0330695464991289	0.973637235904053	0.998524762628278	Transcript	Hippocampus
ENST00000391338.2	ENSG00000212643.2	ENSG00000212643	ZRSR1	0.0090016165464471	-1.47085058696397	0.0330626016029089	0.973642770294058	0.998524762628278	Transcript	Hippocampus
ENST00000426324.6	ENSG00000198931.10	ENSG00000198931	APRT	0.0026789039132158	0.146646554592539	0.0330511167007309	0.973651922619051	0.998524762628278	Transcript	Hippocampus
ENST00000389447.9	ENSG00000172775.16	ENSG00000172775	FAM192A	0.0127697178859397	-3.02751436928485	0.0330387348041567	0.973661789763285	0.998524762628278	Transcript	Hippocampus
ENST00000527681.1	ENSG00000135541.20	ENSG00000135541	AHI1	-0.00496847315846	-2.66123476301084	-0.0330225872747332	0.973674657749718	0.998524762628278	Transcript	Hippocampus
ENST00000527792.5	ENSG00000168056.15	ENSG00000168056	LTBP3	-0.0020123915997842	0.176635679809376	-0.0329994786262072	0.973693073072655	0.998524762628278	Transcript	Hippocampus
ENST00000409136.5	ENSG00000138434.16	ENSG00000138434	SSFA2	-0.0062675186021006	-0.0720134873863173	-0.0329888513973629	0.973701541934869	0.998524762628278	Transcript	Hippocampus
ENST00000440472.6	ENSG00000134278.15	ENSG00000134278	SPIRE1	0.0069857510291773	-2.35453172895508	0.0329837298205272	0.973705623331862	0.998524762628278	Transcript	Hippocampus
ENST00000490531.2	ENSG00000136274.8	ENSG00000136274	NACAD	-0.0013352311785631	5.25619550334487	-0.0329563456438947	0.973727445860314	0.998524762628278	Transcript	Hippocampus
ENST00000343542.9	ENSG00000171509.15	ENSG00000171509	RXFP1	-0.009539177750597	-4.42898158269038	-0.0329469986578621	0.97373489450466	0.998524762628278	Transcript	Hippocampus
ENST00000489554.1	ENSG00000227500.9	ENSG00000227500	SCAMP4	-0.0087867149828288	-4.07213577118108	-0.0329312878833245	0.973747414478474	0.998524762628278	Transcript	Hippocampus
ENST00000415570.1	ENSG00000172071.11	ENSG00000172071	EIF2AK3	0.0055335390741869	0.957077454602877	0.0329309914109498	0.973747650738459	0.998524762628278	Transcript	Hippocampus
ENST00000575320.1	ENSG00000090447.11	ENSG00000090447	TFAP4	0.0010248456782406	1.55053187703819	0.032928030022802	0.973750010680279	0.998524762628278	Transcript	Hippocampus
ENST00000521654.6	ENSG00000146373.16	ENSG00000146373	RNF217	0.0071505232646663	2.51447748840871	0.0329125670993007	0.973762333148362	0.998524762628278	Transcript	Hippocampus
ENST00000519735.5	ENSG00000104365.13	ENSG00000104365	IKBKB	0.0042338529208313	-2.54544163733821	0.0328808759645091	0.973787587965199	0.998524762628278	Transcript	Hippocampus
ENST00000432436.1	ENSG00000242866.9	ENSG00000242866	STRC	-0.0022936148123959	0.77704038084716	-0.0328583637355469	0.973805528084127	0.998524762628278	Transcript	Hippocampus
ENST00000453297.5	ENSG00000126217.20	ENSG00000126217	MCF2L	0.006193909277002	-2.81591501879108	0.0328219082862698	0.973834579660137	0.998524762628278	Transcript	Hippocampus
ENST00000427765.1	ENSG00000048828.16	ENSG00000048828	FAM120A	-0.0031908180597029	0.329293648309022	-0.0328076907651252	0.973845909701293	0.998524762628278	Transcript	Hippocampus
ENST00000445472.1	ENSG00000144320.13	ENSG00000144320	KIAA1715	-0.0076432660556348	-3.51746946841416	-0.0327897669222932	0.973860193343447	0.998524762628278	Transcript	Hippocampus
ENST00000355958.9	ENSG00000198055.10	ENSG00000198055	GRK6	-0.0100901767887709	-1.25059118623428	-0.0327706832552074	0.973875401267329	0.998524762628278	Transcript	Hippocampus
ENST00000517661.5	ENSG00000198363.16	ENSG00000198363	ASPH	0.0076069463533608	0.168581691387423	0.0327644959460933	0.973880331984507	0.998524762628278	Transcript	Hippocampus
ENST00000305253.8	ENSG00000166402.8	ENSG00000166402	TUB	0.0015667797114195	6.49622770482674	0.0327559850809576	0.973887114364097	0.998524762628278	Transcript	Hippocampus
ENST00000552422.5	ENSG00000111596.11	ENSG00000111596	CNOT2	-0.0031797207203891	-2.19001216020347	-0.0327402094342327	0.973899686113895	0.998524762628278	Transcript	Hippocampus
ENST00000392912.6	ENSG00000071794.15	ENSG00000071794	HLTF	-0.0015323534328754	3.87806688120672	-0.032720744227437	0.973915198115109	0.998524762628278	Transcript	Hippocampus
ENST00000430334.7	ENSG00000225190.9	ENSG00000225190	PLEKHM1	-0.0014699060485389	3.26555596745065	-0.0326882248966892	0.973941113089117	0.998524762628278	Transcript	Hippocampus
ENST00000525427.1	ENSG00000019144.17	ENSG00000019144	PHLDB1	0.00131523991504	0.59324499718155	0.0326838406499713	0.973944606940493	0.998524762628278	Transcript	Hippocampus
ENST00000434401.1	ENSG00000227477.1	ENSG00000227477	STK4-AS1	0.0025564462784293	-2.04330122252973	0.0326613022686867	0.973962568016651	0.998524762628278	Transcript	Hippocampus
ENST00000371085.7	ENSG00000087460.23	ENSG00000087460	GNAS	0.0017297725501636	6.59917795803473	0.0326612073730332	0.973962643640037	0.998524762628278	Transcript	Hippocampus
ENST00000525557.5	ENSG00000140090.17	ENSG00000140090	SLC24A4	-0.0102371360759606	-3.12199172887812	-0.0326211335693898	0.973994578913922	0.998524762628278	Transcript	Hippocampus
ENST00000539573.5	ENSG00000139180.10	ENSG00000139180	NDUFA9	0.0091755053371705	-1.96853731221863	0.0326130331919312	0.974001034202742	0.998524762628278	Transcript	Hippocampus
ENST00000523425.1	ENSG00000254392.1	ENSG00000254392	RP11-759A9.2	0.0030032298592508	-1.38615767545213	0.0326112083107511	0.974002488472873	0.998524762628278	Transcript	Hippocampus
ENST00000567996.5	ENSG00000140525.17	ENSG00000140525	FANCI	-0.0059768637811891	-3.0648531170656	-0.032592416683234	0.974017463755716	0.998524762628278	Transcript	Hippocampus
ENST00000371421.8	ENSG00000197070.13	ENSG00000197070	ARRDC1	0.0025440195374509	-0.0185819644241648	0.0325560802805172	0.974046420715288	0.998524762628278	Transcript	Hippocampus
ENST00000264705.8	ENSG00000084774.13	ENSG00000084774	CAD	0.0018137388588323	3.04758996038496	0.0325511844229153	0.974050322291544	0.998524762628278	Transcript	Hippocampus
ENST00000368948.6	ENSG00000155085.15	ENSG00000155085	AK9	-0.0101077319670591	-3.04767632816421	-0.0325481546191124	0.974052736784176	0.998524762628278	Transcript	Hippocampus
ENST00000442461.6	ENSG00000189308.10	ENSG00000189308	LIN54	0.0103212472479846	0.461489770626187	0.0325456282139616	0.97405475011163	0.998524762628278	Transcript	Hippocampus
ENST00000554124.2	ENSG00000196792.11	ENSG00000196792	STRN3	-0.0026419544995962	-0.549870700916714	-0.0325180415360854	0.974076734330271	0.998524762628278	Transcript	Hippocampus
ENST00000344770.6	ENSG00000174827.13	ENSG00000174827	PDZK1	-0.0091042200203537	-2.99655443032014	-0.0325124257079809	0.974081209666529	0.998524762628278	Transcript	Hippocampus
ENST00000317615.10	ENSG00000128789.20	ENSG00000128789	PSMG2	-0.0045454514367698	-1.34335425550103	-0.0325088899965748	0.974084027327526	0.998524762628278	Transcript	Hippocampus
ENST00000369452.8	ENSG00000108061.11	ENSG00000108061	SHOC2	0.0010081346915295	5.57016277920817	0.0324985883866694	0.9740922368355	0.998524762628278	Transcript	Hippocampus
ENST00000481819.5	ENSG00000096746.17	ENSG00000096746	HNRNPH3	-0.0013554656175183	2.03187017319567	-0.0324889093533482	0.974099950205335	0.998524762628278	Transcript	Hippocampus
ENST00000563934.1	ENSG00000188215.9	ENSG00000188215	DCUN1D3	0.0045025655822033	0.170648069979883	0.0324866011939428	0.974101789613261	0.998524762628278	Transcript	Hippocampus
ENST00000245680.6	ENSG00000115084.12	ENSG00000115084	SLC35F5	0.002403431540914	4.60137383074304	0.0324719113053357	0.974113496215914	0.998524762628278	Transcript	Hippocampus
ENST00000373200.4	ENSG00000196767.6	ENSG00000196767	POU3F4	0.0021930226313317	-0.0767820834626537	0.0324647323810289	0.974119217215338	0.998524762628278	Transcript	Hippocampus
ENST00000441024.6	ENSG00000125107.17	ENSG00000125107	CNOT1	0.0025278011377719	2.70838366360391	0.0324546678059741	0.974127237838177	0.998524762628278	Transcript	Hippocampus
ENST00000420835.4	ENSG00000153814.11	ENSG00000153814	JAZF1	0.0029355629624721	-2.29439131982767	0.0324096806302694	0.974163088879084	0.998524762628278	Transcript	Hippocampus
ENST00000434108.5	ENSG00000182132.13	ENSG00000182132	KCNIP1	-0.0067503771267491	-3.25358109297366	-0.0323753229100867	0.974190469162482	0.998524762628278	Transcript	Hippocampus
ENST00000400514.2	ENSG00000128789.20	ENSG00000128789	PSMG2	0.0024988673950941	-1.90000980438073	0.0323686154365271	0.97419581447202	0.998524762628278	Transcript	Hippocampus
ENST00000451629.2	ENSG00000214655.10	ENSG00000214655	ZSWIM8	0.0076305390810586	-2.09029258588387	0.0323642939583178	0.97419925833842	0.998524762628278	Transcript	Hippocampus
ENST00000494112.1	ENSG00000081307.12	ENSG00000081307	UBA5	-0.003358581612873	-1.99168484887754	-0.0323634353845651	0.974199942551878	0.998524762628278	Transcript	Hippocampus
ENST00000525704.2	ENSG00000149571.11	ENSG00000149571	KIRREL3	0.0033004782480881	0.416840891214632	0.0323618364784922	0.974201216750039	0.998524762628278	Transcript	Hippocampus
ENST00000409214.5	ENSG00000121964.14	ENSG00000121964	GTDC1	0.007778469994365	-1.37514727334693	0.0323356637582116	0.974222074289843	0.998524762628278	Transcript	Hippocampus
ENST00000593833.5	ENSG00000130475.14	ENSG00000130475	FCHO1	0.0097949591105571	-3.10575399780563	0.0323128898596161	0.974240223258245	0.998524762628278	Transcript	Hippocampus
ENST00000591315.5	ENSG00000062716.11	ENSG00000062716	VMP1	0.002954196537511	-1.65662930674986	0.0323034504091869	0.974247745746162	0.998524762628278	Transcript	Hippocampus
ENST00000449767.5	ENSG00000105953.14	ENSG00000105953	OGDH	-0.0110739710641321	-2.19332705929111	-0.0322965092125934	0.974253277326814	0.998524762628278	Transcript	Hippocampus
ENST00000604397.5	ENSG00000230606.10	ENSG00000230606	AC159540.1	0.0012524476843562	4.1785195659337	0.0322794376500718	0.974266882007272	0.998524762628278	Transcript	Hippocampus
ENST00000510146.5	ENSG00000151725.11	ENSG00000151725	CENPU	-0.0076085602608706	-2.96956096891156	-0.0322698625607473	0.974274512596834	0.998524762628278	Transcript	Hippocampus
ENST00000565092.6	ENSG00000103249.17	ENSG00000103249	CLCN7	-0.0091210447145434	-2.86906143267741	-0.0322562109216729	0.974285391878504	0.998524762628278	Transcript	Hippocampus
ENST00000539442.1	ENSG00000174106.2	ENSG00000174106	LEMD3	-0.001568576932028	-0.086364269336444	-0.0322435262979658	0.974295500529357	0.998524762628278	Transcript	Hippocampus
ENST00000492845.6	ENSG00000008130.15	ENSG00000008130	NADK	-0.003504743139831	-1.54521568541452	-0.0322365040053906	0.974301096747903	0.998524762628278	Transcript	Hippocampus
ENST00000451628.7	ENSG00000283617.1	ENSG00000283617	AC074141.1	-0.0041229481267091	0.0875369057399233	-0.0321848030080818	0.974342298442562	0.998524762628278	Transcript	Hippocampus
ENST00000266735.9	ENSG00000139343.10	ENSG00000139343	SNRPF	-0.0010138951211222	1.91256686674852	-0.0321676574219679	0.974355962163295	0.998524762628278	Transcript	Hippocampus
ENST00000481347.1	ENSG00000047410.13	ENSG00000047410	TPR	0.0009049103881788	1.58265166306283	0.0321637300073044	0.974359092013453	0.998524762628278	Transcript	Hippocampus
ENST00000440890.6	ENSG00000138696.10	ENSG00000138696	BMPR1B	-0.0102683438981865	2.00996058463985	-0.0321605565003874	0.974361621056886	0.998524762628278	Transcript	Hippocampus
ENST00000361589.8	ENSG00000169760.17	ENSG00000169760	NLGN1	-0.0012610700491682	4.38748201555523	-0.032157199401223	0.974364296409647	0.998524762628278	Transcript	Hippocampus
ENST00000366089.2	ENSG00000138468.15	ENSG00000138468	SENP7	-0.0007954632003455	2.20226847339776	-0.0321449778940178	0.974374036024011	0.998524762628278	Transcript	Hippocampus
ENST00000471500.5	ENSG00000118855.18	ENSG00000118855	MFSD1	-0.0070671140041489	1.72252924647812	-0.0321159103086065	0.974397200700513	0.998524762628278	Transcript	Hippocampus
ENST00000273598.7	ENSG00000145029.12	ENSG00000145029	NICN1	-0.0011715606317132	3.71319334177588	-0.0321102656159768	0.974401699097954	0.998524762628278	Transcript	Hippocampus
ENST00000563500.5	ENSG00000140464.19	ENSG00000140464	PML	0.0035003034573709	-1.6837080578611	0.0321060011969179	0.974405097521234	0.998524762628278	Transcript	Hippocampus
ENST00000372958.1	ENSG00000048545.13	ENSG00000048545	GUCA1A	-0.0085209405140033	-2.92612118763759	-0.0320883780390107	0.974419141865931	0.998524762628278	Transcript	Hippocampus
ENST00000419177.3	ENSG00000144674.16	ENSG00000144674	GOLGA4	-0.0024944235386641	0.153847040972532	-0.0320426731072002	0.974455565330664	0.998524762628278	Transcript	Hippocampus
ENST00000466813.1	ENSG00000204859.12	ENSG00000204859	ZBTB48	0.0085430990924205	-4.376643579267	0.0320403643998908	0.974457405201785	0.998524762628278	Transcript	Hippocampus
ENST00000621990.4	ENSG00000162493.16	ENSG00000162493	PDPN	0.0137659085517087	-2.50953393891926	0.0320385907972103	0.974458818633689	0.998524762628278	Transcript	Hippocampus
ENST00000587038.2	ENSG00000244036.3	ENSG00000244036	RP11-306G20.1	0.0008325059974694	2.08379873869196	0.032033615123406	0.974462783883029	0.998524762628278	Transcript	Hippocampus
ENST00000507907.1	ENSG00000152822.13	ENSG00000152822	GRM1	-0.008031877092735	0.265922654951142	-0.032028700942328	0.974466700127771	0.998524762628278	Transcript	Hippocampus
ENST00000565006.1	ENSG00000188659.9	ENSG00000188659	SAXO2	-0.0047786467059187	-2.55957065368688	-0.0320132169488183	0.974479039747957	0.998524762628278	Transcript	Hippocampus
ENST00000579719.1	ENSG00000198720.12	ENSG00000198720	ANKRD13B	-0.0022638284763106	-1.14824147031098	-0.0320040109359334	0.974486376275667	0.998524762628278	Transcript	Hippocampus
ENST00000506368.5	ENSG00000151466.11	ENSG00000151466	SCLT1	-0.0010942951917445	0.95280715227212	-0.0319908284687602	0.974496881754169	0.998524762628278	Transcript	Hippocampus
ENST00000503704.1	ENSG00000251022.6	ENSG00000251022	THAP9-AS1	0.0015597576780919	0.230384282742407	0.0319872757503202	0.974499713016081	0.998524762628278	Transcript	Hippocampus
ENST00000466161.1	ENSG00000198799.11	ENSG00000198799	LRIG2	0.0021450731318866	1.00685989895207	0.0319787462265647	0.974506510436373	0.998524762628278	Transcript	Hippocampus
ENST00000520448.5	ENSG00000042980.12	ENSG00000042980	ADAM28	-0.004584231922286	-0.408849253020062	-0.031915093362641	0.97455723727432	0.998524762628278	Transcript	Hippocampus
ENST00000433930.1	ENSG00000058404.19	ENSG00000058404	CAMK2B	0.0031898677420586	3.02165635800242	0.0319148640041894	0.974557420056998	0.998524762628278	Transcript	Hippocampus
ENST00000327428.9	ENSG00000163170.11	ENSG00000163170	BOLA3	-0.0013649196106214	0.874716111260371	-0.0318975827421976	0.974571192020501	0.998524762628278	Transcript	Hippocampus
ENST00000566012.1	ENSG00000149925.17	ENSG00000149925	ALDOA	-0.0079834256338658	0.931363404538369	-0.0318710584488893	0.974592330051708	0.998524762628278	Transcript	Hippocampus
ENST00000560191.1	ENSG00000140262.17	ENSG00000140262	TCF12	0.001850687310067	0.0843726451387322	0.0318506186225897	0.97460861919485	0.998524762628278	Transcript	Hippocampus
ENST00000599846.5	ENSG00000076928.17	ENSG00000076928	ARHGEF1	0.0079263684134076	-0.763299301335315	0.0318467637887654	0.974611691234866	0.998524762628278	Transcript	Hippocampus
ENST00000578613.5	ENSG00000263812.5	ENSG00000263812	LINC00908	-0.0014288092870043	-0.737995277178062	-0.0318465915307869	0.974611828512752	0.998524762628278	Transcript	Hippocampus
ENST00000637942.1	ENSG00000182389.19	ENSG00000182389	CACNB4	-0.0014983410276097	1.97710919296905	-0.0318417097950533	0.974615718924215	0.998524762628278	Transcript	Hippocampus
ENST00000376598.2	ENSG00000148019.12	ENSG00000148019	CEP78	0.0073326137939836	-0.0468706166055622	0.0318403588333745	0.974616795548926	0.998524762628278	Transcript	Hippocampus
ENST00000423008.1	ENSG00000229043.2	ENSG00000229043	AC091729.9	0.0018028004249532	-0.23586027916259	0.0318239043877994	0.974629908628317	0.998524762628278	Transcript	Hippocampus
ENST00000515613.5	ENSG00000013561.17	ENSG00000013561	RNF14	0.0068775412303596	-3.1013541758136	0.0318138016334911	0.9746379598431	0.998524762628278	Transcript	Hippocampus
ENST00000354300.4	ENSG00000196850.5	ENSG00000196850	PPTC7	0.0012296109929456	4.18977166891034	0.0317399730938246	0.974696796295718	0.998548629090553	Transcript	Hippocampus
ENST00000559327.1	ENSG00000103742.11	ENSG00000103742	IGDCC4	0.0112607097911061	-3.90627517033712	0.0317335131813605	0.974701944424359	0.998548629090553	Transcript	Hippocampus
ENST00000478753.4	ENSG00000179918.18	ENSG00000179918	SEPHS2	-0.0008675074160776	3.32046873352034	-0.0317244529254783	0.974709164858781	0.998548629090553	Transcript	Hippocampus
ENST00000305105.2	ENSG00000106400.11	ENSG00000106400	ZNHIT1	0.0011007087864154	3.12120789787678	0.0316914713351492	0.974735449057859	0.998548629090553	Transcript	Hippocampus
ENST00000505592.5	ENSG00000145833.15	ENSG00000145833	DDX46	0.0027504791084677	-1.7106136052887	0.0316702338210436	0.974752374000655	0.998548629090553	Transcript	Hippocampus
ENST00000560331.2	ENSG00000259562.2	ENSG00000259562	RP11-762H8.2	0.0012122839916355	-0.351660657855195	0.0316194861404164	0.974792816708252	0.998548629090553	Transcript	Hippocampus
ENST00000561638.1	ENSG00000261587.2	ENSG00000261587	TMEM249	0.0034518274428237	-2.0829432782746	0.0316096325181117	0.974800669432628	0.998548629090553	Transcript	Hippocampus
ENST00000636475.1	ENSG00000175198.15	ENSG00000175198	PCCA	-0.0070477708180492	-1.78384639897742	-0.0315812725219521	0.974823270600106	0.998548629090553	Transcript	Hippocampus
ENST00000575114.1	ENSG00000141504.11	ENSG00000141504	SAT2	-0.0061665040307428	-1.85927132445654	-0.0315749467722799	0.974828311835144	0.998548629090553	Transcript	Hippocampus
ENST00000415439.5	ENSG00000070950.9	ENSG00000070950	RAD18	0.0033227353876934	-0.0121102303121131	0.0315340125780854	0.974860933905102	0.998548629090553	Transcript	Hippocampus
ENST00000435930.1	ENSG00000196642.17	ENSG00000196642	RABL6	0.0013945471015595	0.505029466684019	0.0315206751408329	0.974871563042749	0.998548629090553	Transcript	Hippocampus
ENST00000534634.5	ENSG00000172890.11	ENSG00000172890	NADSYN1	-0.0023489407582522	-1.75109915505276	-0.03150265469977	0.97488592426071	0.998548629090553	Transcript	Hippocampus
ENST00000402426.2	ENSG00000220515.2	ENSG00000220515	PGAM1P10	-0.0031949446124997	-1.93483084646429	-0.0314699951894907	0.974911951965547	0.998548629090553	Transcript	Hippocampus
ENST00000476916.5	ENSG00000114030.12	ENSG00000114030	KPNA1	-0.0103525704729427	-2.89468100849771	-0.0314064305994983	0.974962609274346	0.998548629090553	Transcript	Hippocampus
ENST00000478609.5	ENSG00000169282.17	ENSG00000169282	KCNAB1	0.0028710317128197	-1.79373629834364	0.031397457024415	0.974969760703839	0.998548629090553	Transcript	Hippocampus
ENST00000480170.1	ENSG00000144182.16	ENSG00000144182	LIPT1	0.0007588104927996	1.86232160801365	0.0313923580390998	0.974973824306328	0.998548629090553	Transcript	Hippocampus
ENST00000452159.6	ENSG00000111361.12	ENSG00000111361	EIF2B1	-0.003594618808367	-2.49529580200648	-0.0313914426550467	0.974974553815639	0.998548629090553	Transcript	Hippocampus
ENST00000449105.7	ENSG00000143889.15	ENSG00000143889	HNRNPLL	-0.0061997712190281	2.07449747024978	-0.0313716388665287	0.974990336320038	0.998548629090553	Transcript	Hippocampus
ENST00000618132.1	ENSG00000251562.7	ENSG00000251562	MALAT1	0.0035170873561553	5.35438504683321	0.0313515764358996	0.975006324957662	0.998548629090553	Transcript	Hippocampus
ENST00000606743.1	ENSG00000272221.1	ENSG00000272221	XXbac-BPG181B23.7	0.0023682631915315	-1.36767130650838	0.0313430809494404	0.975013095389318	0.998548629090553	Transcript	Hippocampus
ENST00000523631.5	ENSG00000147687.17	ENSG00000147687	TATDN1	-0.0011167041286774	0.142370226994491	-0.0313340273718011	0.975020310590689	0.998548629090553	Transcript	Hippocampus
ENST00000632856.1	ENSG00000109654.14	ENSG00000109654	TRIM2	-0.0021143757042736	0.414525399691156	-0.0313142874151442	0.97503604225307	0.998548629090553	Transcript	Hippocampus
