## Supplementary material for "Transcriptional and genetic sex differences for schizophrenia across the dorsolateral prefrontal cortex, hippocampus, and caudate nucleus": Data S2: differential_expression_analysis_4features_sex.txt (part 218 of 297)

Feature	gencodeID	ensemblID	Symbol	logFC	AveExpr	t	P.Value	adj.P.Val	Type	Tissue
ENST00000460658.5	ENSG00000183963.18	ENSG00000183963	SMTN	-0.0014411152672234	1.07912678655483	-0.0313098965489402	0.975039541533846	0.998548629090553	Transcript	Hippocampus
ENST00000308748.9	ENSG00000174939.10	ENSG00000174939	ASPHD1	-0.002943849384786	2.06923704669662	-0.031302926001852	0.975045096680517	0.998548629090553	Transcript	Hippocampus
ENST00000533597.1	ENSG00000075239.13	ENSG00000075239	ACAT1	0.0038874818616319	-1.02601994434575	0.031292015161027	0.975053792029293	0.998548629090553	Transcript	Hippocampus
ENST00000606584.5	ENSG00000227354.6	ENSG00000227354	RBM26-AS1	-0.0063615130860468	-2.95167917419768	-0.0312900432655491	0.975055363523431	0.998548629090553	Transcript	Hippocampus
ENST00000564407.2	ENSG00000259915.2	ENSG00000259915	RP11-410E4.1	0.0015213811612432	-0.258125291794001	0.0312820558128201	0.975061729092622	0.998548629090553	Transcript	Hippocampus
ENST00000435456.6	ENSG00000100372.14	ENSG00000100372	SLC25A17	0.0017592747787047	2.51763481593345	0.0312653151247948	0.975075070523598	0.998548629090553	Transcript	Hippocampus
ENST00000613975.1	ENSG00000170396.7	ENSG00000170396	ZNF804A	-0.0033341174562707	2.4874900098035	-0.0312620927650886	0.975077638572354	0.998548629090553	Transcript	Hippocampus
ENST00000440790.6	ENSG00000226314.7	ENSG00000226314	ZNF192P1	0.0015557760895447	0.640942629842061	0.0312301233987651	0.975103116465627	0.998548629090553	Transcript	Hippocampus
ENST00000504512.5	ENSG00000249306.5	ENSG00000249306	LINC01411	0.002242564282361	-0.885544581771542	0.0312029381681124	0.975124781675996	0.998548629090553	Transcript	Hippocampus
ENST00000235090.9	ENSG00000116455.13	ENSG00000116455	WDR77	-0.000777096144474	3.45640150281636	-0.0311986947334952	0.975128163473636	0.998548629090553	Transcript	Hippocampus
ENST00000507116.5	ENSG00000113448.17	ENSG00000113448	PDE4D	-0.0063674848004912	-2.42316854642725	-0.0311810969429715	0.97514218800616	0.998548629090553	Transcript	Hippocampus
ENST00000256689.9	ENSG00000134294.13	ENSG00000134294	SLC38A2	-0.0015335033805168	6.0798140080939	-0.0311596581319042	0.975159273644619	0.998548629090553	Transcript	Hippocampus
ENST00000490265.5	ENSG00000046651.14	ENSG00000046651	OFD1	0.0016321744387326	2.88165681417616	0.0311200694478909	0.975190823835754	0.998548629090553	Transcript	Hippocampus
ENST00000508442.6	ENSG00000168944.15	ENSG00000168944	CEP120	0.0065362610378071	0.833414789754944	0.0310839128687785	0.975219638845862	0.998548629090553	Transcript	Hippocampus
ENST00000575173.1	ENSG00000262879.5	ENSG00000262879	RP11-156P1.3	0.001732418236962	-0.386066076588646	0.0310824813523245	0.975220779694534	0.998548629090553	Transcript	Hippocampus
ENST00000530540.1	ENSG00000149547.14	ENSG00000149547	EI24	0.0011487808025529	-0.0385332285590676	0.0310820165564208	0.975221150114171	0.998548629090553	Transcript	Hippocampus
ENST00000580893.5	ENSG00000256525.6	ENSG00000256525	POLG2	0.003160938379057	-2.15416327334859	0.0310788343449006	0.975223686181493	0.998548629090553	Transcript	Hippocampus
ENST00000543854.5	ENSG00000157837.15	ENSG00000157837	SPPL3	-0.0061735540608471	-2.99496412783256	-0.031077967147094	0.975224377295878	0.998548629090553	Transcript	Hippocampus
ENST00000589218.5	ENSG00000181666.17	ENSG00000181666	HKR1	0.0009701167449544	0.892324580976802	0.0310699415786559	0.975230773283648	0.998548629090553	Transcript	Hippocampus
ENST00000524907.5	ENSG00000174483.19	ENSG00000174483	BBS1	0.0032913707269622	-2.56013397467723	0.0310697063387473	0.97523096075844	0.998548629090553	Transcript	Hippocampus
ENST00000626059.2	ENSG00000102901.12	ENSG00000102901	CENPT	-0.0097880505922823	-1.5570062799335	-0.0310683279691755	0.975232059252129	0.998548629090553	Transcript	Hippocampus
ENST00000545177.4	ENSG00000230438.6	ENSG00000230438	SERPINB9P1	0.0011244872683847	1.4988904493988	0.0310636999492539	0.975235747559863	0.998548629090553	Transcript	Hippocampus
ENST00000623698.1	ENSG00000278891.1	ENSG00000278891	RP11-246E12.2	-0.0010604047912102	0.850809410280302	-0.0310337716477916	0.975259598979478	0.998548629090553	Transcript	Hippocampus
ENST00000540830.5	ENSG00000166037.10	ENSG00000166037	CEP57	0.0096225473007718	-1.28093443508224	0.0310223633058267	0.975268690886237	0.998548629090553	Transcript	Hippocampus
ENST00000240587.4	ENSG00000121297.6	ENSG00000121297	TSHZ3	-0.0024696197193985	2.67568411707168	-0.0310025911860529	0.975284448334353	0.998548629090553	Transcript	Hippocampus
ENST00000323267.10	ENSG00000137216.18	ENSG00000137216	TMEM63B	0.0110646661094719	0.71051707406472	0.0310001504517476	0.975286393485298	0.998548629090553	Transcript	Hippocampus
ENST00000262622.4	ENSG00000124302.12	ENSG00000124302	CHST8	-0.0045088534530583	1.44228346169409	-0.0309875411249212	0.97529644253065	0.998548629090553	Transcript	Hippocampus
ENST00000427306.2	ENSG00000224032.6	ENSG00000224032	EPB41L4A-AS1	-0.002398095158326	-1.50543580280191	-0.0309703083845925	0.975310176227284	0.998548629090553	Transcript	Hippocampus
ENST00000420893.6	ENSG00000031003.10	ENSG00000031003	FAM13B	0.0116577011936955	1.06006142086586	0.0309583283266377	0.975319723783454	0.998548629090553	Transcript	Hippocampus
ENST00000533539.1	ENSG00000168172.8	ENSG00000168172	HOOK3	0.0012874488361098	1.81407467833132	0.0309381588557335	0.975335797933779	0.998548629090553	Transcript	Hippocampus
ENST00000495837.1	ENSG00000241112.1	ENSG00000241112	RPL29P14	0.0018333840755798	-1.07689690389603	0.0309105525429401	0.975357798924914	0.998548629090553	Transcript	Hippocampus
ENST00000317368.11	ENSG00000100280.16	ENSG00000100280	AP1B1	0.0118470486618284	-1.37366431286178	0.0308754752140312	0.975385754007427	0.998548629090553	Transcript	Hippocampus
ENST00000521443.1	ENSG00000183665.5	ENSG00000183665	TRMT12	0.0020121052396327	-0.154025710234772	0.0308300248986817	0.975421975947325	0.998548629090553	Transcript	Hippocampus
ENST00000343932.4	ENSG00000140505.6	ENSG00000140505	CYP1A2	-0.0012287978692826	-0.397582353951256	-0.0308234095095292	0.975427248131233	0.998548629090553	Transcript	Hippocampus
ENST00000271373.8	ENSG00000143158.10	ENSG00000143158	MPC2	0.0023140100872577	2.34055004064198	0.0307947361372491	0.975450099602381	0.998548629090553	Transcript	Hippocampus
ENST00000519256.5	ENSG00000204764.12	ENSG00000204764	RANBP17	-0.006595667645622	-0.920322137707346	-0.030779821338589	0.975461986077308	0.998548629090553	Transcript	Hippocampus
ENST00000483289.2	ENSG00000239219.2	ENSG00000239219	RP11-379K17.4	-0.0021862304614786	-1.40241747421984	-0.0307775472028471	0.975463798469501	0.998548629090553	Transcript	Hippocampus
ENST00000544239.1	ENSG00000186642.15	ENSG00000186642	PDE2A	0.0031503323630808	-0.737435180541289	0.0307722732334609	0.975468001605609	0.998548629090553	Transcript	Hippocampus
ENST00000309507.9	ENSG00000132321.16	ENSG00000132321	IQCA1	0.0094127087300056	-1.86422093633791	0.030764267491128	0.975474381853409	0.998548629090553	Transcript	Hippocampus
ENST00000541072.5	ENSG00000121417.13	ENSG00000121417	ZNF211	0.0019034168980068	-1.30992123733344	0.0307466239488739	0.975488443037431	0.998548629090553	Transcript	Hippocampus
ENST00000588130.5	ENSG00000055483.19	ENSG00000055483	USP36	-0.0069997573898239	-3.61775125593441	-0.0307363519597487	0.975496629397599	0.998548629090553	Transcript	Hippocampus
ENST00000572008.5	ENSG00000134419.15	ENSG00000134419	RPS15A	-0.0068692791548799	-0.582274707503517	-0.0307320205192925	0.975500081381354	0.998548629090553	Transcript	Hippocampus
ENST00000485936.5	ENSG00000197586.12	ENSG00000197586	ENTPD6	-0.0013133876272383	2.36957586560887	-0.0307311315676389	0.97550078984011	0.998548629090553	Transcript	Hippocampus
ENST00000394525.6	ENSG00000182450.12	ENSG00000182450	KCNK4	-0.0106413530053938	-2.32078767097554	-0.0306980398006629	0.975527162662772	0.998548629090553	Transcript	Hippocampus
ENST00000534941.2	ENSG00000174928.15	ENSG00000174928	C3orf33	0.000666770475987	3.02115051426884	0.0306923680236569	0.975531682846252	0.998548629090553	Transcript	Hippocampus
ENST00000328771.8	ENSG00000134815.18	ENSG00000134815	DHX34	-0.0011693701737672	2.58549460486313	-0.0306882318726512	0.975534979196629	0.998548629090553	Transcript	Hippocampus
ENST00000488266.5	ENSG00000086730.16	ENSG00000086730	LAT2	0.0092529098007654	-4.45343553414531	0.030687215449942	0.975535789245789	0.998548629090553	Transcript	Hippocampus
ENST00000319286.5	ENSG00000180938.5	ENSG00000180938	ZNF572	-0.0013597763970009	1.12717642039838	-0.0306801947494521	0.975541384470279	0.998548629090553	Transcript	Hippocampus
ENST00000506799.5	ENSG00000123213.22	ENSG00000123213	NLN	0.0024867441007034	1.50336319424133	0.0306765034422717	0.975544326298629	0.998548629090553	Transcript	Hippocampus
ENST00000540717.1	ENSG00000134780.9	ENSG00000134780	DAGLA	-0.0101696174048788	-4.06677475356253	-0.0306660819439108	0.975552631829566	0.998548629090553	Transcript	Hippocampus
ENST00000475094.1	ENSG00000082258.12	ENSG00000082258	CCNT2	0.0018267053563927	0.0533682016054746	0.0306613302350358	0.975556418758557	0.998548629090553	Transcript	Hippocampus
ENST00000575484.1	ENSG00000181523.12	ENSG00000181523	SGSH	0.0027491498055577	-2.15950409783927	0.030636112168147	0.975576516596007	0.998556335317822	Transcript	Hippocampus
ENST00000486339.6	ENSG00000008710.18	ENSG00000008710	PKD1	0.0019462838818533	2.35540234950895	0.0306211100006025	0.975588472758719	0.998556335317822	Transcript	Hippocampus
ENST00000283109.7	ENSG00000058729.10	ENSG00000058729	RIOK2	-0.0010249673305747	2.71203607328417	-0.0305958761767234	0.975608583178737	0.998564367787777	Transcript	Hippocampus
ENST00000467774.1	ENSG00000043514.15	ENSG00000043514	TRIT1	-0.0017548424983745	-1.10273315978574	-0.0305782667123655	0.975622617276739	0.998566180837885	Transcript	Hippocampus
ENST00000575331.1	ENSG00000272884.1	ENSG00000272884	RP11-104H15.10	0.0074812564248866	-2.58007986589134	0.0305109195717106	0.975676290550568	0.998574462788093	Transcript	Hippocampus
ENST00000574934.5	ENSG00000132382.14	ENSG00000132382	MYBBP1A	0.0017465517919227	1.22802944851099	0.0304949553308263	0.975689013498518	0.998574462788093	Transcript	Hippocampus
ENST00000310189.3	ENSG00000144677.14	ENSG00000144677	CTDSPL	-0.0017935033383166	-0.453078804417212	-0.0304936445028209	0.975690058183386	0.998574462788093	Transcript	Hippocampus
ENST00000450993.6	ENSG00000115556.13	ENSG00000115556	PLCD4	0.0045771470042037	-0.450828307567171	0.0304903539962781	0.975692680604194	0.998574462788093	Transcript	Hippocampus
ENST00000234961.6	ENSG00000116329.10	ENSG00000116329	OPRD1	0.0019959871940766	3.75368501747636	0.0304876974742799	0.975694797761266	0.998574462788093	Transcript	Hippocampus
ENST00000551752.5	ENSG00000078328.19	ENSG00000078328	RBFOX1	0.0022612041879246	2.04996533209458	0.0304417955273183	0.975731380068431	0.998574462788093	Transcript	Hippocampus
ENST00000504098.1	ENSG00000164209.16	ENSG00000164209	SLC25A46	0.0019336889076437	1.84648953231734	0.0304378987056552	0.975734485706533	0.998574462788093	Transcript	Hippocampus
ENST00000637367.1	ENSG00000136531.14	ENSG00000136531	SCN2A	0.0017264971463658	1.90482644609648	0.0304179013865904	0.975750422914863	0.998574462788093	Transcript	Hippocampus
ENST00000502492.5	ENSG00000159210.9	ENSG00000159210	SNF8	-0.0022262055446254	-0.660044193840595	-0.0304170191937489	0.975751125993888	0.998574462788093	Transcript	Hippocampus
ENST00000445382.6	ENSG00000228486.10	ENSG00000228486	LINC01125	-0.0045593525110884	-1.27421261835001	-0.030414244630326	0.975753337230889	0.998574462788093	Transcript	Hippocampus
ENST00000472692.1	ENSG00000134684.10	ENSG00000134684	YARS	-0.0017010384981818	-0.891733259639534	-0.0303752867480705	0.975784385418445	0.998593687260552	Transcript	Hippocampus
ENST00000546120.2	ENSG00000150991.14	ENSG00000150991	UBC	0.0040438918275478	3.58939802281887	0.0303496613568638	0.975804808056662	0.998602037461193	Transcript	Hippocampus
ENST00000535876.1	ENSG00000175727.13	ENSG00000175727	MLXIP	0.0021636202962691	-1.38567464893079	0.0303086968495945	0.975837455525438	0.998622897727771	Transcript	Hippocampus
ENST00000463676.6	ENSG00000196277.15	ENSG00000196277	GRM7	0.0014006574559789	2.55526613017988	0.0302837737673853	0.975857318485284	0.998630674611999	Transcript	Hippocampus
ENST00000413025.5	ENSG00000183621.15	ENSG00000183621	ZNF438	0.0106324297142007	-3.89722832932172	0.030260202577406	0.975876104040815	0.99863734876717	Transcript	Hippocampus
ENST00000471158.1	ENSG00000163933.9	ENSG00000163933	RFT1	-0.0028178811151452	-1.7359477826747	-0.0302074432534324	0.975918151742205	0.998646878519497	Transcript	Hippocampus
ENST00000272433.6	ENSG00000144040.12	ENSG00000144040	SFXN5	-0.004237506640122	3.98684386274276	-0.0302020018910628	0.975922488359216	0.998646878519497	Transcript	Hippocampus
ENST00000396787.5	ENSG00000198722.14	ENSG00000198722	UNC13B	0.0095558501546182	-3.74647579028582	0.0301884975081378	0.97593325098621	0.998646878519497	Transcript	Hippocampus
ENST00000444457.5	ENSG00000105819.13	ENSG00000105819	PMPCB	-0.001325398459453	0.62107811972947	-0.0301266731636839	0.975982523368399	0.998646878519497	Transcript	Hippocampus
ENST00000482219.6	ENSG00000111879.18	ENSG00000111879	FAM184A	0.0014542690197534	1.04770138077844	0.0301241873044265	0.975984504535002	0.998646878519497	Transcript	Hippocampus
ENST00000430976.5	ENSG00000088179.8	ENSG00000088179	PTPN4	-0.0010751853603499	3.10422987170811	-0.0301151374195504	0.975991717064329	0.998646878519497	Transcript	Hippocampus
ENST00000285697.8	ENSG00000155330.9	ENSG00000155330	C16orf87	-0.0011381242356879	1.69717527915188	-0.0300964783016089	0.976006587915562	0.998646878519497	Transcript	Hippocampus
ENST00000500487.2	ENSG00000247765.2	ENSG00000247765	RP11-32B5.7	-0.0028667246779735	0.635080497328992	-0.0300884785765909	0.976012963499278	0.998646878519497	Transcript	Hippocampus
ENST00000548610.5	ENSG00000118596.11	ENSG00000118596	SLC16A7	0.0041643658041082	-2.59866306080849	0.0300524195896998	0.976041701642387	0.998646878519497	Transcript	Hippocampus
ENST00000607919.1	ENSG00000272858.1	ENSG00000272858	CTA-292E10.8	-0.002095989393478	-1.97303078556104	-0.0300143477681161	0.976072044000104	0.998646878519497	Transcript	Hippocampus
ENST00000338631.10	ENSG00000100813.14	ENSG00000100813	ACIN1	0.0041592903371781	-1.32341134844711	0.0299999288766908	0.976083535530822	0.998646878519497	Transcript	Hippocampus
ENST00000520636.5	ENSG00000129696.12	ENSG00000129696	TTI2	0.0055799143243771	-1.94163260744253	0.0299724047402441	0.976105471659586	0.998646878519497	Transcript	Hippocampus
ENST00000477925.5	ENSG00000135250.16	ENSG00000135250	SRPK2	-0.0044549142922353	-1.19953273444377	-0.02995621074068	0.976118377928008	0.998646878519497	Transcript	Hippocampus
ENST00000291439.7	ENSG00000072958.8	ENSG00000072958	AP1M1	-0.0010546383607057	5.62024081819166	-0.0299418182412584	0.976129848444936	0.998646878519497	Transcript	Hippocampus
ENST00000437101.5	ENSG00000173950.15	ENSG00000173950	XXYLT1	-0.0044676542437634	-1.81266062533533	-0.0299409343360799	0.976130552898786	0.998646878519497	Transcript	Hippocampus
ENST00000470832.1	ENSG00000147130.14	ENSG00000147130	ZMYM3	0.0020264272305816	-1.35345800282482	0.0299292042775766	0.976139901510658	0.998646878519497	Transcript	Hippocampus
ENST00000473133.1	ENSG00000106128.18	ENSG00000106128	GHRHR	0.0029650666736608	-2.25652744360371	0.0299098751201681	0.976155306452977	0.998646878519497	Transcript	Hippocampus
ENST00000552020.1	ENSG00000139220.16	ENSG00000139220	PPFIA2	-0.0027320018779344	-0.110408451964766	-0.0298946279404874	0.976167458149005	0.998646878519497	Transcript	Hippocampus
ENST00000040877.1	ENSG00000059588.9	ENSG00000059588	TARBP1	-0.0013179260222546	5.16275690706178	-0.0298926316955451	0.976169049116548	0.998646878519497	Transcript	Hippocampus
ENST00000536118.5	ENSG00000081760.16	ENSG00000081760	AACS	0.0006795476937503	3.43635959508072	0.0298919733675355	0.976169573790909	0.998646878519497	Transcript	Hippocampus
ENST00000610690.1	ENSG00000239883.8	ENSG00000239883	PARGP1	0.002086561368308	-0.927405964851344	0.0298905579010295	0.976170701889662	0.998646878519497	Transcript	Hippocampus
ENST00000469113.5	ENSG00000221978.11	ENSG00000221978	CCNL2	0.0065585513226249	-3.18429237903428	0.0298801939249116	0.976178961774687	0.998646878519497	Transcript	Hippocampus
ENST00000512543.1	ENSG00000182230.11	ENSG00000182230	FAM153B	-0.0029610177071213	0.14080911706912	-0.0298760638916129	0.976182253330671	0.998646878519497	Transcript	Hippocampus
ENST00000280097.4	ENSG00000150540.13	ENSG00000150540	HNMT	0.0014522268702683	3.19292559295118	0.0298559978679165	0.97619824556597	0.998646878519497	Transcript	Hippocampus
ENST00000567038.1	ENSG00000169180.11	ENSG00000169180	XPO6	0.0067718526557361	-3.09485890038827	0.0298536760546976	0.97620009600711	0.998646878519497	Transcript	Hippocampus
ENST00000297661.8	ENSG00000165006.13	ENSG00000165006	UBAP1	0.0013259291142914	3.63951298988076	0.0298468375597011	0.976205546158788	0.998646878519497	Transcript	Hippocampus
ENST00000330452.7	ENSG00000163932.13	ENSG00000163932	PRKCD	-0.0049982065257516	1.67712037824812	-0.0298330469812566	0.976216536993393	0.998646878519497	Transcript	Hippocampus
ENST00000547146.6	ENSG00000135164.18	ENSG00000135164	DMTF1	-0.0081118188218454	-3.05511109566208	-0.029783676781645	0.976255884161675	0.998658482180299	Transcript	Hippocampus
ENST00000415055.2	ENSG00000152894.14	ENSG00000152894	PTPRK	0.0089033752072304	-3.88335753002069	0.0297642109116321	0.976271398128739	0.998658482180299	Transcript	Hippocampus
ENST00000547428.1	ENSG00000111647.12	ENSG00000111647	UHRF1BP1L	-0.0016375301022318	0.0622912624357053	-0.0297639926031971	0.976271572116897	0.998658482180299	Transcript	Hippocampus
ENST00000377142.4	ENSG00000125820.5	ENSG00000125820	NKX2-2	-0.0019653896231359	1.09264303268973	-0.0297363472020431	0.976293605046686	0.998658482180299	Transcript	Hippocampus
ENST00000519108.5	ENSG00000196591.11	ENSG00000196591	HDAC2	0.0115555382886907	0.284942547649894	0.0297317085852325	0.976297301949731	0.998658482180299	Transcript	Hippocampus
ENST00000472142.1	ENSG00000115738.9	ENSG00000115738	ID2	0.0037107379471899	-0.431523086589132	0.0297264873452152	0.97630146319472	0.998658482180299	Transcript	Hippocampus
ENST00000519894.1	ENSG00000143756.11	ENSG00000143756	FBXO28	0.0014474951825348	-0.973273159561689	0.0296932425047243	0.976327958817351	0.998660871751573	Transcript	Hippocampus
ENST00000418931.6	ENSG00000223865.10	ENSG00000223865	HLA-DPB1	0.0025955279409407	2.72164228536709	0.0296670410672246	0.976348840975442	0.998660871751573	Transcript	Hippocampus
ENST00000518265.5	ENSG00000196220.15	ENSG00000196220	SRGAP3	0.0034262694306148	0.432951405296964	0.0296654849091794	0.976350081210896	0.998660871751573	Transcript	Hippocampus
ENST00000559486.2	ENSG00000170776.20	ENSG00000170776	AKAP13	0.0058649596572014	-2.05577650867464	0.0296470997772836	0.976364733899443	0.998660871751573	Transcript	Hippocampus
ENST00000431847.1	ENSG00000214413.7	ENSG00000214413	BBIP1	0.0021145838530921	-2.13203665671827	0.0296465647404109	0.976365160316338	0.998660871751573	Transcript	Hippocampus
ENST00000637217.1	ENSG00000182389.19	ENSG00000182389	CACNB4	0.0030489472054991	4.10611218252849	0.0295744044735049	0.976422671100674	0.998660871751573	Transcript	Hippocampus
ENST00000443721.1	ENSG00000186732.13	ENSG00000186732	MPPED1	-0.0081236736750724	0.226760928750334	-0.0295587403718269	0.976435155200109	0.998660871751573	Transcript	Hippocampus
ENST00000591421.5	ENSG00000101489.19	ENSG00000101489	CELF4	-0.0028471365470153	-1.47471997676208	-0.0295539760619834	0.976438952298536	0.998660871751573	Transcript	Hippocampus
ENST00000521645.5	ENSG00000164933.11	ENSG00000164933	SLC25A32	0.0031377449850278	1.18044783137762	0.0295468978448176	0.976444593554638	0.998660871751573	Transcript	Hippocampus
ENST00000416245.5	ENSG00000188372.14	ENSG00000188372	ZP3	0.0013819438999376	-0.400658753760823	0.0295462262532788	0.976445128805283	0.998660871751573	Transcript	Hippocampus
ENST00000482120.1	ENSG00000169760.17	ENSG00000169760	NLGN1	0.0025231699204692	-2.12498331882045	0.0295428077470116	0.97644785331518	0.998660871751573	Transcript	Hippocampus
ENST00000579449.1	ENSG00000182173.12	ENSG00000182173	TSEN54	-0.0010214290378645	0.0273325233098586	-0.0295304156400835	0.976457729683173	0.998660871751573	Transcript	Hippocampus
ENST00000624039.1	ENSG00000278864.1	ENSG00000278864	RP11-45M22.2	0.0009630506969384	2.73818198630833	0.0295049205826108	0.976478048964815	0.998660871751573	Transcript	Hippocampus
ENST00000393909.6	ENSG00000115364.13	ENSG00000115364	MRPL19	-0.0007411284797109	4.42407630592668	-0.0294792456418191	0.976498511626983	0.998660871751573	Transcript	Hippocampus
ENST00000624171.1	ENSG00000280046.1	ENSG00000280046	RP11-1099M24.6	0.0009120142739356	3.09371692220146	0.029472690364893	0.976503736117359	0.998660871751573	Transcript	Hippocampus
ENST00000370913.5	ENSG00000012660.13	ENSG00000012660	ELOVL5	-0.0025717281971395	-0.871219191263435	-0.0294687585096719	0.976506869767268	0.998660871751573	Transcript	Hippocampus
ENST00000607680.5	ENSG00000271826.5	ENSG00000271826	PLS3-AS1	-0.00279824881754	-2.39890627262016	-0.0294619633920743	0.976512285409966	0.998660871751573	Transcript	Hippocampus
ENST00000273067.4	ENSG00000144583.4	ENSG00000144583	MARCH4	-0.0020583526006211	2.91416483220423	-0.0294435905394647	0.976526928400413	0.998661925541296	Transcript	Hippocampus
ENST00000390652.9	ENSG00000141376.21	ENSG00000141376	BCAS3	-0.0083140362853245	1.3560132253027	-0.0293882016616705	0.976571072862267	0.998661925541296	Transcript	Hippocampus
ENST00000432299.5	ENSG00000076242.14	ENSG00000076242	MLH1	-0.004027497361122	-1.11285028590332	-0.0293857175473836	0.976573052681796	0.998661925541296	Transcript	Hippocampus
ENST00000369043.7	ENSG00000107669.17	ENSG00000107669	ATE1	0.0011623317551595	4.81834425759393	0.0293815954004549	0.976576338000763	0.998661925541296	Transcript	Hippocampus
ENST00000354313.7	ENSG00000100605.16	ENSG00000100605	ITPK1	0.0016934282242282	1.69001333447582	0.0293787241597349	0.97657862635747	0.998661925541296	Transcript	Hippocampus
ENST00000253003.6	ENSG00000130706.12	ENSG00000130706	ADRM1	-0.0010800360282549	3.42345990291906	-0.0293683440212225	0.976586899249413	0.998661925541296	Transcript	Hippocampus
ENST00000504779.6	ENSG00000169045.17	ENSG00000169045	HNRNPH1	0.0040797725794732	0.415800231418464	0.0293230889881529	0.976622967198272	0.998672135503654	Transcript	Hippocampus
ENST00000252530.9	ENSG00000130244.12	ENSG00000130244	FAM98C	-0.0018575899102999	-0.120666678253059	-0.029304787614938	0.976637553279982	0.998672135503654	Transcript	Hippocampus
ENST00000578099.2	ENSG00000266210.2	ENSG00000266210	RN7SL371P	0.0008676799554091	0.826157775667665	0.0292574414103474	0.976675287949758	0.998672135503654	Transcript	Hippocampus
ENST00000529361.5	ENSG00000205531.12	ENSG00000205531	NAP1L4	0.0064984819780781	-2.82533695690067	0.0292549381444622	0.976677283040631	0.998672135503654	Transcript	Hippocampus
ENST00000598331.1	ENSG00000196705.8	ENSG00000196705	ZNF431	-0.0032564689398592	-1.38259002571722	-0.029250235128094	0.976681031322457	0.998672135503654	Transcript	Hippocampus
ENST00000393609.7	ENSG00000186635.14	ENSG00000186635	ARAP1	0.0024164357846324	1.49680608920602	0.0292377813381019	0.976690956936739	0.998672135503654	Transcript	Hippocampus
ENST00000222256.8	ENSG00000105649.9	ENSG00000105649	RAB3A	-0.0020609710454895	5.8485647763094	-0.0292093919474594	0.976713583166192	0.998672135503654	Transcript	Hippocampus
ENST00000589574.1	ENSG00000267270.5	ENSG00000267270	PARD6G-AS1	0.0028283082190785	-0.826589465472834	0.029205041169415	0.976717050720349	0.998672135503654	Transcript	Hippocampus
ENST00000636218.1	ENSG00000140718.19	ENSG00000140718	FTO	0.0010865545807498	1.38122626823325	0.0291913227535832	0.976727984250386	0.998672135503654	Transcript	Hippocampus
ENST00000511730.2	ENSG00000113638.13	ENSG00000113638	TTC33	0.0040284494085864	0.891517295804063	0.0291751307851558	0.976740889198948	0.998672135503654	Transcript	Hippocampus
ENST00000297258.10	ENSG00000164687.10	ENSG00000164687	FABP5	-0.0024836590075996	3.62503504603668	-0.0291719771879798	0.976743402606817	0.998672135503654	Transcript	Hippocampus
ENST00000340001.8	ENSG00000154258.16	ENSG00000154258	ABCA9	-0.0021376007441371	3.11498157659192	-0.0291711625498178	0.976744051871124	0.998672135503654	Transcript	Hippocampus
ENST00000359285.9	ENSG00000178188.14	ENSG00000178188	SH2B1	-0.0044864591430578	0.258192613856196	-0.029140297692673	0.976768651086218	0.998676854891538	Transcript	Hippocampus
ENST00000505089.6	ENSG00000248360.7	ENSG00000248360	LINC00504	0.0008292239241305	7.87735840286464	0.0291345953923645	0.976773195807943	0.998676854891538	Transcript	Hippocampus
ENST00000536262.2	ENSG00000256870.2	ENSG00000256870	SLC5A8	0.0033064916292011	-0.784388047312142	0.0291153090541104	0.976788566985834	0.998680031617702	Transcript	Hippocampus
ENST00000558911.1	ENSG00000168904.14	ENSG00000168904	LRRC28	-0.0017709512284194	-1.42650992213687	-0.029091594488684	0.976807467464909	0.998686816617512	Transcript	Hippocampus
ENST00000612441.1	ENSG00000274885.1	ENSG00000274885	RP11-268P4.6	-0.002325567039572	-1.84331103877194	-0.02906712194728	0.976826972063601	0.99868828813982	Transcript	Hippocampus
ENST00000540574.5	ENSG00000111752.10	ENSG00000111752	PHC1	0.0015642868000939	2.24358208763322	0.0290581275362989	0.976834140606473	0.99868828813982	Transcript	Hippocampus
ENST00000503371.5	ENSG00000130997.16	ENSG00000130997	POLN	0.0022799925250619	-1.21518677301423	0.0290436246196938	0.976845699430643	0.99868828813982	Transcript	Hippocampus
ENST00000574939.1	ENSG00000227388.2	ENSG00000227388	RP11-112J3.16	-0.0015670130165619	-0.915551213718131	-0.0290055784918547	0.97687602221677	0.998696705497024	Transcript	Hippocampus
ENST00000545897.5	ENSG00000158882.13	ENSG00000158882	TOMM40L	0.0018180105624018	1.67565809619165	0.0289671776114883	0.976906627774894	0.998696705497024	Transcript	Hippocampus
ENST00000292782.8	ENSG00000043093.13	ENSG00000043093	DCUN1D1	0.0009026959695544	4.11277146481284	0.0289662978551702	0.976907328942374	0.998696705497024	Transcript	Hippocampus
ENST00000519293.1	ENSG00000147649.9	ENSG00000147649	MTDH	0.0056017764531928	-0.0822768035062631	0.0289391057322542	0.976929001125528	0.998696705497024	Transcript	Hippocampus
ENST00000474502.5	ENSG00000011566.14	ENSG00000011566	MAP4K3	-0.0014276074731681	-0.139282312748181	-0.0289355886044187	0.976931804285577	0.998696705497024	Transcript	Hippocampus
ENST00000508208.5	ENSG00000164168.7	ENSG00000164168	TMEM184C	-0.0053539492413455	0.835153259614687	-0.0289120271196222	0.976950582857725	0.998696705497024	Transcript	Hippocampus
ENST00000628331.1	ENSG00000187260.15	ENSG00000187260	WDR86	0.0078878457719846	-4.28896796941793	0.0288953813883507	0.976963849561862	0.998696705497024	Transcript	Hippocampus
ENST00000282030.5	ENSG00000152217.16	ENSG00000152217	SETBP1	0.0011510721523241	4.56545898708039	0.0288658765845653	0.976987365006017	0.998696705497024	Transcript	Hippocampus
ENST00000571887.5	ENSG00000215041.9	ENSG00000215041	NEURL4	-0.0049462143852231	1.75713549146008	-0.0288657481160062	0.976987467396005	0.998696705497024	Transcript	Hippocampus
ENST00000526033.5	ENSG00000073921.17	ENSG00000073921	PICALM	0.0016606315318471	3.41531491287727	0.0288643734155467	0.976988563038148	0.998696705497024	Transcript	Hippocampus
ENST00000433642.2	ENSG00000189114.6	ENSG00000189114	BLOC1S3	-0.0009429289786613	1.59685312625724	-0.0288360217014505	0.977011159485209	0.998696705497024	Transcript	Hippocampus
ENST00000609285.5	ENSG00000234684.6	ENSG00000234684	SDCBP2-AS1	-0.001882727717803	-1.70885258431259	-0.028795548647319	0.977043416728345	0.998696705497024	Transcript	Hippocampus
ENST00000512275.5	ENSG00000035928.14	ENSG00000035928	RFC1	0.0038647302384437	-2.39261634448039	0.0287784979714706	0.977057006220544	0.998696705497024	Transcript	Hippocampus
ENST00000537958.5	ENSG00000185634.11	ENSG00000185634	SHC4	-0.0045907854046937	-1.37354469892663	-0.0287675263191966	0.977065750697572	0.998696705497024	Transcript	Hippocampus
ENST00000558923.5	ENSG00000185787.14	ENSG00000185787	MORF4L1	-0.0018195823692675	-1.0178171634604	-0.0287491105740655	0.977080428170435	0.998696705497024	Transcript	Hippocampus
ENST00000356080.8	ENSG00000148700.14	ENSG00000148700	ADD3	-0.0011543185004	4.60792815835916	-0.0287441493816275	0.977084382275544	0.998696705497024	Transcript	Hippocampus
ENST00000376797.7	ENSG00000204623.9	ENSG00000204623	ZNRD1ASP	0.0026259399433944	-1.09964883960763	0.0287223384074113	0.977101765781412	0.998696705497024	Transcript	Hippocampus
ENST00000422447.7	ENSG00000134333.13	ENSG00000134333	LDHA	0.0035305033977331	1.37282334300951	0.0287078638215877	0.977113302138137	0.998696705497024	Transcript	Hippocampus
ENST00000436972.3	ENSG00000198440.9	ENSG00000198440	ZNF583	0.001591163782831	-0.386734119789686	0.028694464189054	0.97712398175307	0.998696705497024	Transcript	Hippocampus
ENST00000429436.6	ENSG00000075413.17	ENSG00000075413	MARK3	-0.0077829664075693	0.872068049600635	-0.0286646190572511	0.977147768578026	0.998696705497024	Transcript	Hippocampus
ENST00000532043.1	ENSG00000171714.10	ENSG00000171714	ANO5	-0.0040762125964458	-2.09744812394356	-0.028650924405021	0.977158683339652	0.998696705497024	Transcript	Hippocampus
ENST00000512702.5	ENSG00000048342.15	ENSG00000048342	CC2D2A	0.0092674821935597	-0.85629130261175	0.0286471052634325	0.977161727230788	0.998696705497024	Transcript	Hippocampus
ENST00000370393.5	ENSG00000171100.14	ENSG00000171100	MTM1	-0.0017050892331334	-1.33111075347794	-0.0286428664733864	0.977165105586014	0.998696705497024	Transcript	Hippocampus
ENST00000300107.7	ENSG00000166855.9	ENSG00000166855	CLPX	-0.0005749035771185	4.89137124708293	-0.0286276479965274	0.977177234857488	0.998696705497024	Transcript	Hippocampus
ENST00000373731.6	ENSG00000112078.13	ENSG00000112078	KCTD20	0.000639801360121	5.09400071577901	0.0286103405459157	0.977191029067443	0.998696705497024	Transcript	Hippocampus
ENST00000306801.7	ENSG00000141564.13	ENSG00000141564	RPTOR	0.0012713850138871	3.84173547413158	0.0285917830834703	0.977205819556848	0.998696705497024	Transcript	Hippocampus
ENST00000505034.5	ENSG00000174720.15	ENSG00000174720	LARP7	-0.0093160779257781	-2.61644607340407	-0.0285822927855319	0.977213383425452	0.998696705497024	Transcript	Hippocampus
ENST00000508679.5	ENSG00000136436.14	ENSG00000136436	CALCOCO2	0.0050200236763836	1.71974918561948	0.0285713942137486	0.977222069705857	0.998696705497024	Transcript	Hippocampus
ENST00000354667.8	ENSG00000122566.20	ENSG00000122566	HNRNPA2B1	-0.0088002519779032	2.51061842890606	-0.028560769563566	0.977230537670374	0.998696705497024	Transcript	Hippocampus
ENST00000396464.7	ENSG00000104064.16	ENSG00000104064	GABPB1	0.0064508910769959	-1.12684615437928	0.0285454814094839	0.977242722503955	0.998696705497024	Transcript	Hippocampus
ENST00000338010.9	ENSG00000161642.17	ENSG00000161642	ZNF385A	0.006770247140512	-0.418971045012303	0.028536239363157	0.977250088523121	0.998696705497024	Transcript	Hippocampus
ENST00000438462.1	ENSG00000115310.17	ENSG00000115310	RTN4	0.0054160919146176	-1.56691412971781	0.0285122699598331	0.977269192427377	0.998696705497024	Transcript	Hippocampus
ENST00000418364.1	ENSG00000155749.12	ENSG00000155749	ALS2CR12	-0.0009949889755301	-0.0595301032972651	-0.02851008539405	0.97727093355337	0.998696705497024	Transcript	Hippocampus
ENST00000549585.1	ENSG00000070961.15	ENSG00000070961	ATP2B1	0.0019509426056673	0.963523053999848	0.0284939896767938	0.977283762042781	0.998696705497024	Transcript	Hippocampus
ENST00000533562.1	ENSG00000135387.20	ENSG00000135387	CAPRIN1	0.0018932981469291	-1.51110868744978	0.0284934310723081	0.977284207257698	0.998696705497024	Transcript	Hippocampus
ENST00000466993.5	ENSG00000158467.16	ENSG00000158467	AHCYL2	0.0093928792812203	-3.61363364509191	0.0284562738521278	0.977313822053248	0.998696705497024	Transcript	Hippocampus
ENST00000485527.5	ENSG00000115350.11	ENSG00000115350	POLE4	-0.0030313080571751	-0.593170925375658	-0.0284544053043119	0.977315311311381	0.998696705497024	Transcript	Hippocampus
ENST00000489402.1	ENSG00000115234.10	ENSG00000115234	SNX17	-0.0015886102652885	-0.866550109502181	-0.0284485510249926	0.977319977252482	0.998696705497024	Transcript	Hippocampus
ENST00000617365.4	ENSG00000179010.14	ENSG00000179010	MRFAP1	-0.004949227332994	-2.40515297383924	-0.0284306750389466	0.977334224663935	0.998698108366941	Transcript	Hippocampus
ENST00000497540.1	ENSG00000172915.18	ENSG00000172915	NBEA	-0.0028263364663037	-1.03552023116609	-0.0283923444318327	0.97736477471957	0.998698108366941	Transcript	Hippocampus
ENST00000481670.2	ENSG00000115392.11	ENSG00000115392	FANCL	0.0021803546315409	0.0008996626764215	0.0283757998070109	0.97737796103833	0.998698108366941	Transcript	Hippocampus
ENST00000508167.5	ENSG00000007062.11	ENSG00000007062	PROM1	-0.010861929428175	-1.7212023638659	-0.0283704950693878	0.977382188996579	0.998698108366941	Transcript	Hippocampus
ENST00000472669.5	ENSG00000081087.14	ENSG00000081087	OSTM1	0.0061687693330077	-0.318109952917637	0.0283680824922291	0.977384111858244	0.998698108366941	Transcript	Hippocampus
ENST00000283269.13	ENSG00000163618.17	ENSG00000163618	CADPS	0.0025698718855753	5.54472120990112	0.028342482511552	0.977404515450684	0.998698108366941	Transcript	Hippocampus
ENST00000484316.5	ENSG00000165802.20	ENSG00000165802	NSMF	0.0082141821337755	-1.99834212763062	0.0283391135982976	0.977407200529324	0.998698108366941	Transcript	Hippocampus
ENST00000347067.9	ENSG00000184990.12	ENSG00000184990	SIVA1	0.0061542520955482	-3.1101538311746	0.0283125723074644	0.977428354378653	0.99870293987969	Transcript	Hippocampus
ENST00000533897.1	ENSG00000109861.15	ENSG00000109861	CTSC	0.0024090320555548	-0.464450664534182	0.0283024050510264	0.977436457855014	0.99870293987969	Transcript	Hippocampus
ENST00000194214.9	ENSG00000081870.11	ENSG00000081870	HSPB11	0.0013998631661647	1.18136888249969	0.0282507915000713	0.977477594769296	0.998717147523078	Transcript	Hippocampus
ENST00000488060.1	ENSG00000182957.15	ENSG00000182957	SPATA13	0.0022132882245134	-1.64232010302443	0.0282391378962001	0.977486882906316	0.998717147523078	Transcript	Hippocampus
ENST00000340623.4	ENSG00000187699.10	ENSG00000187699	C2orf88	0.0017395898543101	3.20539592928701	0.028215015864088	0.977506108620128	0.998717147523078	Transcript	Hippocampus
ENST00000476570.2	ENSG00000151773.12	ENSG00000151773	CCDC122	0.0005580495605998	2.92001419516557	0.0281431980400997	0.977563348855822	0.998717147523078	Transcript	Hippocampus
ENST00000397928.5	ENSG00000142185.16	ENSG00000142185	TRPM2	-0.0081555614872731	-1.33260048230568	-0.0281049019409186	0.977593871656832	0.998717147523078	Transcript	Hippocampus
ENST00000554969.5	ENSG00000092199.17	ENSG00000092199	HNRNPC	-0.009392988738409	-3.6762244730418	-0.0280706694771705	0.977621155682341	0.998717147523078	Transcript	Hippocampus
ENST00000540458.5	ENSG00000111664.10	ENSG00000111664	GNB3	0.0020662078872714	0.563870025503427	0.0280437919723983	0.977642577662423	0.998717147523078	Transcript	Hippocampus
ENST00000475470.1	ENSG00000156990.14	ENSG00000156990	RPUSD3	-0.0010094392288594	0.982252527826881	-0.0280427256992826	0.977643427506582	0.998717147523078	Transcript	Hippocampus
ENST00000559921.1	ENSG00000259609.1	ENSG00000259609	RP11-342A23.1	0.0026093199286517	-1.84827045902353	0.02804249964637	0.977643607675947	0.998717147523078	Transcript	Hippocampus
ENST00000510277.1	ENSG00000163995.19	ENSG00000163995	ABLIM2	-0.0032142145755493	0.38667494307877	-0.0280033058324411	0.977674846063544	0.998717147523078	Transcript	Hippocampus
ENST00000509337.5	ENSG00000153071.14	ENSG00000153071	DAB2	-0.0104854222711418	-4.04361140568426	-0.0279922520039326	0.977683656229956	0.998717147523078	Transcript	Hippocampus
ENST00000601668.5	ENSG00000032444.15	ENSG00000032444	PNPLA6	-0.0055571422503866	-1.01129195210972	-0.0279786417347795	0.977694503944626	0.998717147523078	Transcript	Hippocampus
ENST00000261304.6	ENSG00000054983.16	ENSG00000054983	GALC	0.0009350404027527	4.61600780452445	0.0279773035615064	0.977695570501409	0.998717147523078	Transcript	Hippocampus
ENST00000321341.9	ENSG00000082212.11	ENSG00000082212	ME2	-0.0009452896874149	4.82794915827764	-0.0279666302052074	0.977704077428508	0.998717147523078	Transcript	Hippocampus
ENST00000506928.5	ENSG00000122008.15	ENSG00000122008	POLK	0.008552396006756	-0.0792887902981677	0.0279356275457436	0.977728787323936	0.998717147523078	Transcript	Hippocampus
ENST00000621074.4	ENSG00000269713.7	ENSG00000269713	NBPF9	-0.0094237457576571	-4.10369651216492	-0.0279283159628278	0.977734614841619	0.998717147523078	Transcript	Hippocampus
ENST00000518795.1	ENSG00000251192.7	ENSG00000251192	ZNF674	0.0010883503466303	-0.424954376075589	0.0278719791826683	0.977779516729321	0.998717147523078	Transcript	Hippocampus
ENST00000368494.3	ENSG00000153989.7	ENSG00000153989	NUS1	-0.0008787124541764	4.90043559808171	-0.0278589031570415	0.977789938673962	0.998717147523078	Transcript	Hippocampus
ENST00000368847.4	ENSG00000173214.5	ENSG00000173214	MFSD4B	0.000652060141717	4.49051997272888	0.0278519880695779	0.977795450186475	0.998717147523078	Transcript	Hippocampus
ENST00000497468.3	ENSG00000243260.3	ENSG00000243260	RN7SL558P	0.0019056299797154	-2.22212264913633	0.0278317800711517	0.977811556516142	0.998717147523078	Transcript	Hippocampus
ENST00000518034.5	ENSG00000147677.10	ENSG00000147677	EIF3H	-0.0015274174533292	0.156792077315773	-0.0278145763778061	0.977825268339318	0.998717147523078	Transcript	Hippocampus
ENST00000422610.5	ENSG00000114503.10	ENSG00000114503	NCBP2	0.0031870990472127	-1.61841605195392	0.0278109363071178	0.977828169577973	0.998717147523078	Transcript	Hippocampus
ENST00000612418.1	ENSG00000170776.20	ENSG00000170776	AKAP13	-0.0063791986894197	-2.748147656677	-0.0277842623977261	0.977849429442499	0.998717147523078	Transcript	Hippocampus
ENST00000586187.2	ENSG00000188227.12	ENSG00000188227	ZNF793	0.0013817711252494	-0.598985318746931	0.0277837744778858	0.977849818328638	0.998717147523078	Transcript	Hippocampus
ENST00000274376.10	ENSG00000145715.14	ENSG00000145715	RASA1	0.0023504420166887	2.97744402679859	0.0277771484311066	0.977855099478922	0.998717147523078	Transcript	Hippocampus
ENST00000518597.1	ENSG00000183808.11	ENSG00000183808	RBM12B	-0.0048573668065939	-2.20791307489739	-0.0277704852185845	0.977860410252357	0.998717147523078	Transcript	Hippocampus
ENST00000334815.4	ENSG00000186603.5	ENSG00000186603	HPDL	-0.0027933547556099	-2.09610347102643	-0.027757193985631	0.977871003753054	0.998717147523078	Transcript	Hippocampus
ENST00000599810.1	ENSG00000267872.1	ENSG00000267872	RP11-157B13.7	-0.0020145747565725	-2.16326059528238	-0.027754628344581	0.977873048644325	0.998717147523078	Transcript	Hippocampus
ENST00000506140.5	ENSG00000074211.13	ENSG00000074211	PPP2R2C	0.0059909682284671	0.781475450452847	0.0277524116070132	0.977874815449391	0.998717147523078	Transcript	Hippocampus
ENST00000231721.6	ENSG00000010319.6	ENSG00000010319	SEMA3G	0.0020695119616473	2.07205744336286	0.0277274234917074	0.977894731720067	0.998717147523078	Transcript	Hippocampus
ENST00000375599.7	ENSG00000132881.11	ENSG00000132881	RSG1	-0.001344278446116	1.03307457980212	-0.0277166453375201	0.977903322233609	0.998717147523078	Transcript	Hippocampus
ENST00000369320.1	ENSG00000135341.17	ENSG00000135341	MAP3K7	-0.0009693285430587	2.79621402364694	-0.027715415398417	0.977904302532286	0.998717147523078	Transcript	Hippocampus
ENST00000478267.5	ENSG00000188313.12	ENSG00000188313	PLSCR1	0.006957346455882	-2.33281585307812	0.0277133566643227	0.97790594340572	0.998717147523078	Transcript	Hippocampus
ENST00000373954.10	ENSG00000009780.15	ENSG00000009780	FAM76A	-0.0008860453124662	3.05529768281258	-0.0276693743675607	0.977940998650922	0.998717147523078	Transcript	Hippocampus
ENST00000539008.5	ENSG00000011347.9	ENSG00000011347	SYT7	0.005955938867921	0.331085777230892	0.0276682617936124	0.977941885407182	0.998717147523078	Transcript	Hippocampus
ENST00000460692.2	ENSG00000146426.17	ENSG00000146426	TIAM2	0.0038812568627554	-1.01251085500212	0.0276580763414854	0.977950003532599	0.998717147523078	Transcript	Hippocampus
ENST00000305963.2	ENSG00000169446.5	ENSG00000169446	MMGT1	0.0007193303322218	4.26959080085616	0.0276238010652213	0.9779773220217	0.998717147523078	Transcript	Hippocampus
ENST00000480534.1	ENSG00000150540.13	ENSG00000150540	HNMT	-0.0015624698343685	-0.979710906033771	-0.0276083432105261	0.977989642433728	0.998717147523078	Transcript	Hippocampus
ENST00000393639.8	ENSG00000063761.15	ENSG00000063761	ADCK1	0.0036345813373722	-2.23766360148117	0.0276081619936848	0.977989786869465	0.998717147523078	Transcript	Hippocampus
ENST00000565985.1	ENSG00000034713.7	ENSG00000034713	GABARAPL2	-0.0009191837771598	1.15952849671369	-0.0275703649326067	0.97801991237657	0.998717147523078	Transcript	Hippocampus
ENST00000246069.11	ENSG00000125868.15	ENSG00000125868	DSTN	-0.0012159750294344	2.22079366157807	-0.0275587860813987	0.978029141110036	0.998717147523078	Transcript	Hippocampus
ENST00000634499.1	ENSG00000021645.18	ENSG00000021645	NRXN3	0.001641466784314	4.78741883167077	0.0275552867374011	0.978031930205362	0.998717147523078	Transcript	Hippocampus
ENST00000422685.5	ENSG00000155229.20	ENSG00000155229	MMS19	-0.0027467773468107	-1.73141154309633	-0.0275176622185942	0.978061918234326	0.998717147523078	Transcript	Hippocampus
ENST00000404977.6	ENSG00000163531.15	ENSG00000163531	NFASC	0.0009210828500254	3.19858529976321	0.0275172221679931	0.978062268969898	0.998717147523078	Transcript	Hippocampus
ENST00000241704.7	ENSG00000122218.14	ENSG00000122218	COPA	0.0006040130594413	6.25739814150677	0.0275165678325278	0.978062790497936	0.998717147523078	Transcript	Hippocampus
ENST00000531485.5	ENSG00000149196.15	ENSG00000149196	HIKESHI	0.0034872921301712	-1.53297963690844	0.0275005337243969	0.978075570240637	0.998717147523078	Transcript	Hippocampus
ENST00000371384.3	ENSG00000124098.9	ENSG00000124098	FAM210B	-0.0011942703648867	4.45046075821298	-0.0275002614836654	0.978075787226032	0.998717147523078	Transcript	Hippocampus
ENST00000541095.1	ENSG00000111262.4	ENSG00000111262	KCNA1	-0.002779332807119	-2.54984244664664	-0.027489556367798	0.978084319579483	0.998717147523078	Transcript	Hippocampus
ENST00000581762.1	ENSG00000109065.11	ENSG00000109065	NAT9	0.0027224604310646	-0.789308217648137	0.0274572483820988	0.978110070194429	0.998717147523078	Transcript	Hippocampus
ENST00000489014.2	ENSG00000242768.2	ENSG00000242768	RP11-556G22.1	0.0019567906249906	0.743889403836567	0.0274506071682869	0.97811536348114	0.998717147523078	Transcript	Hippocampus
ENST00000339859.8	ENSG00000166348.18	ENSG00000166348	USP54	-0.0014248962467203	4.33538721314451	-0.027443944147853	0.978120674149487	0.998717147523078	Transcript	Hippocampus
ENST00000569306.1	ENSG00000226792.7	ENSG00000226792	LINC00371	-0.001311316926246	0.108396477274581	-0.0274186161980208	0.978140861450726	0.998717147523078	Transcript	Hippocampus
ENST00000231749.7	ENSG00000004838.13	ENSG00000004838	ZMYND10	0.0018939918283746	1.61604118660737	0.0274019977040909	0.978154107005096	0.998717147523078	Transcript	Hippocampus
ENST00000389863.8	ENSG00000197381.15	ENSG00000197381	ADARB1	-0.0018437254570327	3.03412309273407	-0.0273805481398199	0.978171203110167	0.998717147523078	Transcript	Hippocampus
ENST00000603200.5	ENSG00000234394.8	ENSG00000234394	RP11-561O23.5	0.0047287537867849	1.16185071550319	0.0273775127381539	0.978173622439651	0.998717147523078	Transcript	Hippocampus
ENST00000467613.5	ENSG00000153560.11	ENSG00000153560	UBP1	-0.0051809989271196	0.0891033063572088	-0.0273667361091037	0.978182211820632	0.998717147523078	Transcript	Hippocampus
ENST00000287727.7	ENSG00000157077.14	ENSG00000157077	ZFYVE9	0.0014321636991801	3.62497100164181	0.0273584162064169	0.978188843099514	0.998717147523078	Transcript	Hippocampus
ENST00000333628.3	ENSG00000137267.5	ENSG00000137267	TUBB2A	-0.0017078130940518	7.32307200444043	-0.027332528619259	0.97820947650077	0.998717147523078	Transcript	Hippocampus
ENST00000595981.5	ENSG00000198131.13	ENSG00000198131	ZNF544	0.0024767533414179	-1.08925721520816	0.0273302554335354	0.978211288317799	0.998717147523078	Transcript	Hippocampus
ENST00000554882.5	ENSG00000092148.12	ENSG00000092148	HECTD1	0.0039633867536956	2.25339191643989	0.0272777653451038	0.978253124981844	0.998717147523078	Transcript	Hippocampus
ENST00000453080.5	ENSG00000168781.21	ENSG00000168781	PPIP5K1	-0.0030325829011435	-1.47521846440374	-0.0272737366343425	0.978256336025187	0.998717147523078	Transcript	Hippocampus
ENST00000559220.1	ENSG00000166710.17	ENSG00000166710	B2M	0.0034526420387019	4.16750122420165	0.0272611047925828	0.97826640410975	0.998717147523078	Transcript	Hippocampus
ENST00000328306.4	ENSG00000065923.9	ENSG00000065923	SLC9A7	-0.0082039917952127	-1.89435379486377	-0.0272325368261281	0.978289173937736	0.998717147523078	Transcript	Hippocampus
ENST00000456027.1	ENSG00000180229.12	ENSG00000180229	HERC2P3	0.0025079483829158	1.86552762331118	0.0272316172621963	0.978289906867783	0.998717147523078	Transcript	Hippocampus
ENST00000296280.10	ENSG00000127241.16	ENSG00000127241	MASP1	0.0060177556598391	0.988233117756124	0.0272134775680606	0.978304364949342	0.998717147523078	Transcript	Hippocampus
ENST00000238918.12	ENSG00000135298.13	ENSG00000135298	ADGRB3	-0.0022898043230306	0.223177928473458	-0.0271919444607807	0.978321527729898	0.998717147523078	Transcript	Hippocampus
ENST00000358771.4	ENSG00000198053.11	ENSG00000198053	SIRPA	0.0084956495441725	0.265981649759429	0.0271688269443504	0.978339953361547	0.998717147523078	Transcript	Hippocampus
ENST00000409500.7	ENSG00000197448.13	ENSG00000197448	GSTK1	-0.0022945833233937	-1.10958330116051	-0.0271611555386302	0.97834606779671	0.998717147523078	Transcript	Hippocampus
ENST00000460892.1	ENSG00000127948.14	ENSG00000127948	POR	0.0068951143134097	-3.88283022787539	0.0271496037973289	0.978355275026032	0.998717147523078	Transcript	Hippocampus
ENST00000519435.5	ENSG00000008513.14	ENSG00000008513	ST3GAL1	-0.0043077380805368	-2.65060387174656	-0.027111104360468	0.978385960736187	0.998717147523078	Transcript	Hippocampus
ENST00000419502.5	ENSG00000164398.12	ENSG00000164398	ACSL6	-0.00230023461202	-1.58316045438458	-0.0270974586981212	0.978396836924794	0.998717147523078	Transcript	Hippocampus
ENST00000562410.5	ENSG00000205084.10	ENSG00000205084	TMEM231	-0.0017851288846417	2.12084976962932	-0.0270804361952624	0.97841040460836	0.998717147523078	Transcript	Hippocampus
ENST00000597152.5	ENSG00000095059.15	ENSG00000095059	DHPS	0.0081124371485009	-4.47022393879959	0.0270758319865768	0.978414074366291	0.998717147523078	Transcript	Hippocampus
ENST00000319410.9	ENSG00000065427.14	ENSG00000065427	KARS	-0.0015841202875667	1.60794524737048	-0.0270721883437443	0.978416978511084	0.998717147523078	Transcript	Hippocampus
ENST00000336866.6	ENSG00000125510.15	ENSG00000125510	OPRL1	0.0073237839370041	1.13084884132581	0.0270670437552772	0.978421078976545	0.998717147523078	Transcript	Hippocampus
ENST00000503653.5	ENSG00000090316.15	ENSG00000090316	MAEA	0.0073854877645571	-1.37779841583864	0.0270399310500203	0.978442689016074	0.998717147523078	Transcript	Hippocampus
ENST00000523212.1	ENSG00000137055.14	ENSG00000137055	PLAA	-0.0079568691184217	-1.51208719552258	-0.0270155678946577	0.978462107554831	0.998717147523078	Transcript	Hippocampus
ENST00000265140.9	ENSG00000133302.12	ENSG00000133302	SLF1	0.0012719466849834	3.0597193378336	0.0270129255620447	0.978464213614422	0.998717147523078	Transcript	Hippocampus
ENST00000396946.8	ENSG00000198286.9	ENSG00000198286	CARD11	-0.0023547488125779	0.747856920298706	-0.0269658396285751	0.97850174327593	0.998717147523078	Transcript	Hippocampus
ENST00000458361.1	ENSG00000237775.1	ENSG00000237775	DDR1-AS1	-0.0004909122194435	3.04470458584891	-0.0269620847318422	0.978504736103934	0.998717147523078	Transcript	Hippocampus
ENST00000537735.1	ENSG00000103723.12	ENSG00000103723	AP3B2	0.0018428954802102	1.03958880584447	0.0269584040637271	0.978507669768559	0.998717147523078	Transcript	Hippocampus
ENST00000533420.3	ENSG00000196535.15	ENSG00000196535	MYO18A	-0.0018508770136746	-0.992464910126865	-0.0269208177362145	0.978537627846127	0.998717147523078	Transcript	Hippocampus
ENST00000265245.9	ENSG00000041802.10	ENSG00000041802	LSG1	-0.0005335531268104	3.96966864525521	-0.0269146116245585	0.978542574413047	0.998717147523078	Transcript	Hippocampus
ENST00000274054.2	ENSG00000145414.8	ENSG00000145414	NAF1	-0.0010522911838323	1.59806819335043	-0.026893138287623	0.978559689692904	0.998717147523078	Transcript	Hippocampus
ENST00000503359.5	ENSG00000156136.9	ENSG00000156136	DCK	-0.0035923467179821	0.853395072937619	-0.0268884530375846	0.978563424063307	0.998717147523078	Transcript	Hippocampus
ENST00000619286.4	ENSG00000271605.5	ENSG00000271605	MILR1	-0.0039366511918558	-0.0536858741716865	-0.0268838022065269	0.978567131000587	0.998717147523078	Transcript	Hippocampus
ENST00000455702.5	ENSG00000118194.18	ENSG00000118194	TNNT2	0.0074029220385855	-3.52642326205131	0.0268734257758775	0.978575401519323	0.998717147523078	Transcript	Hippocampus
ENST00000478122.6	ENSG00000204852.15	ENSG00000204852	TCTN1	0.0023189048221487	2.57538596408256	0.0268717720334666	0.978576719632485	0.998717147523078	Transcript	Hippocampus
ENST00000400928.7	ENSG00000162572.19	ENSG00000162572	SCNN1D	-0.0084724635661993	-3.85637289571294	-0.0268501847434814	0.978593925758286	0.998717147523078	Transcript	Hippocampus
ENST00000375322.2	ENSG00000107968.9	ENSG00000107968	MAP3K8	0.003986042748777	-0.826803089129738	0.0268299145079524	0.978610082136382	0.998717147523078	Transcript	Hippocampus
ENST00000463245.1	ENSG00000119231.10	ENSG00000119231	SENP5	0.0012380499711034	-0.134596170921946	0.0268240756840175	0.978614735968851	0.998717147523078	Transcript	Hippocampus
ENST00000377716.6	ENSG00000122696.13	ENSG00000122696	SLC25A51	0.0010751643036214	1.0011320358323	0.0268067261047939	0.9786285644489	0.998717147523078	Transcript	Hippocampus
ENST00000253099.10	ENSG00000105364.13	ENSG00000105364	MRPL4	0.0026691757206309	1.26753353051413	0.0267810894901953	0.97864899812131	0.998717147523078	Transcript	Hippocampus
ENST00000444428.5	ENSG00000146540.14	ENSG00000146540	C7orf50	0.0076251848754027	-3.51411460144231	0.0267563519297473	0.978668715215639	0.998717147523078	Transcript	Hippocampus
ENST00000488403.5	ENSG00000055044.10	ENSG00000055044	NOP58	0.0016604116728016	-0.0434727110382456	0.0267547319981905	0.978670006383968	0.998717147523078	Transcript	Hippocampus
ENST00000543245.6	ENSG00000072778.19	ENSG00000072778	ACADVL	-0.007705624470239	3.20637502975806	-0.0267423339024826	0.978679888302418	0.998717147523078	Transcript	Hippocampus
ENST00000548660.5	ENSG00000120820.12	ENSG00000120820	GLT8D2	-0.0020044761342933	-0.392166569927674	-0.0267278581575137	0.978691426218094	0.998717147523078	Transcript	Hippocampus
ENST00000453337.1	ENSG00000231389.7	ENSG00000231389	HLA-DPA1	-0.0043029238120757	1.36158258060603	-0.0267177811002103	0.978699458155375	0.998717147523078	Transcript	Hippocampus
ENST00000543220.5	ENSG00000072518.20	ENSG00000072518	MARK2	-0.0086852602265668	-3.45641544412447	-0.0267039959832986	0.978710445611981	0.998717147523078	Transcript	Hippocampus
ENST00000407879.1	ENSG00000163795.13	ENSG00000163795	ZNF513	0.0035477719462053	0.304278614143644	0.0266850947696661	0.978725510870898	0.998717147523078	Transcript	Hippocampus
ENST00000591344.1	ENSG00000267041.5	ENSG00000267041	ZNF850	-0.0028175122692711	2.64076509182383	-0.026682575066337	0.978727519207223	0.998717147523078	Transcript	Hippocampus
ENST00000532425.6	ENSG00000086848.14	ENSG00000086848	ALG9	0.0005603083667588	3.00858943961521	0.0266781382027423	0.97873105562163	0.998717147523078	Transcript	Hippocampus
ENST00000466942.2	ENSG00000237149.5	ENSG00000237149	ZNF503-AS2	-0.0026077233741309	-2.30704871940834	-0.0266534690374162	0.978750718255781	0.998717147523078	Transcript	Hippocampus
ENST00000574431.5	ENSG00000170310.14	ENSG00000170310	STX8	0.0060422280120781	-0.357918116515688	0.0266292382738657	0.978770031473067	0.998717147523078	Transcript	Hippocampus
ENST00000441222.7	ENSG00000109189.12	ENSG00000109189	USP46	0.0010032662359879	4.14809079702208	0.0266219316673492	0.978775855232538	0.998717147523078	Transcript	Hippocampus
ENST00000368061.2	ENSG00000162738.5	ENSG00000162738	VANGL2	0.0010818228327208	2.9760770877406	0.0266163546890089	0.97878030038583	0.998717147523078	Transcript	Hippocampus
ENST00000612338.4	ENSG00000145990.10	ENSG00000145990	GFOD1	0.0052180824647409	-1.54870107262536	0.0266160132224532	0.978780572553161	0.998717147523078	Transcript	Hippocampus
ENST00000423808.2	ENSG00000232079.6	ENSG00000232079	AL035610.1	-0.0016457487692969	-1.11108219223578	-0.026608728305139	0.978786379027215	0.998717147523078	Transcript	Hippocampus
ENST00000473243.5	ENSG00000105726.16	ENSG00000105726	ATP13A1	-0.0053586886459171	-2.61138866657191	-0.026607695337957	0.978787202358153	0.998717147523078	Transcript	Hippocampus
ENST00000480824.6	ENSG00000198663.16	ENSG00000198663	C6orf89	0.0004509057074155	6.09996344602343	0.0265639864406156	0.978822040743682	0.998730813657578	Transcript	Hippocampus
ENST00000428209.6	ENSG00000138738.10	ENSG00000138738	PRDM5	-0.0057308461633725	0.046324969524294	-0.026555197426201	0.978829046074528	0.998730813657578	Transcript	Hippocampus
ENST00000253247.8	ENSG00000130935.9	ENSG00000130935	NOL11	-0.0011394510524744	2.8793168312979	-0.0265447289570395	0.978837390025882	0.998730813657578	Transcript	Hippocampus
ENST00000522625.1	ENSG00000132912.12	ENSG00000132912	DCTN4	-0.0015899735785825	-1.34381332518329	-0.0265191500398934	0.978857777853314	0.998739101721253	Transcript	Hippocampus
ENST00000366662.8	ENSG00000143643.12	ENSG00000143643	TTC13	0.0017228499805458	1.69452640465606	0.0265011626467454	0.978872114819879	0.998741078588133	Transcript	Hippocampus
ENST00000578730.1	ENSG00000196810.4	ENSG00000196810	CTBP1-AS2	0.0007631392751647	1.92634650015873	0.0264859437815829	0.978884245118887	0.998741078588133	Transcript	Hippocampus
ENST00000365668.1	ENSG00000202538.1	ENSG00000202538	RNU4-2	0.0032961495392282	5.51629341046202	0.0264486769201494	0.978913948942558	0.998746930024892	Transcript	Hippocampus
ENST00000527285.1	ENSG00000254966.1	ENSG00000254966	RP11-1081L13.4	0.0019777937997937	-2.03278076732235	0.0264373022492553	0.978923015212793	0.998746930024892	Transcript	Hippocampus
ENST00000594773.5	ENSG00000064607.16	ENSG00000064607	SUGP2	0.0009449808682273	3.93454881238816	0.0264325850923674	0.978926775060318	0.998746930024892	Transcript	Hippocampus
ENST00000409906.8	ENSG00000103363.14	ENSG00000103363	TCEB2	0.0011622958622043	3.48100466736146	0.0263850708254985	0.978964646711935	0.998763869240003	Transcript	Hippocampus
ENST00000483284.5	ENSG00000123600.18	ENSG00000123600	METTL8	0.0013348219964678	-0.578474577708908	0.0263440702400977	0.978997326616457	0.998763869240003	Transcript	Hippocampus
ENST00000513887.5	ENSG00000114120.11	ENSG00000114120	SLC25A36	0.0019919194868415	-2.21629639594536	0.0263187921125331	0.979017474804844	0.998763869240003	Transcript	Hippocampus
ENST00000494720.5	ENSG00000127837.9	ENSG00000127837	AAMP	-0.0047893072396856	-2.67467087877164	-0.0263171815712088	0.979018758503624	0.998763869240003	Transcript	Hippocampus
ENST00000624694.2	ENSG00000113749.7	ENSG00000113749	HRH2	-0.0025244058430751	1.49021906994429	-0.0263093015450111	0.979025039361577	0.998763869240003	Transcript	Hippocampus
ENST00000524715.5	ENSG00000112339.14	ENSG00000112339	HBS1L	0.0044540229619116	-0.0486067258796129	0.026305931988492	0.979027725102522	0.998763869240003	Transcript	Hippocampus
ENST00000539409.5	ENSG00000139146.13	ENSG00000139146	FAM60A	-0.0089530498645644	-3.19663180851314	-0.0263013802605848	0.979031353106152	0.998763869240003	Transcript	Hippocampus
ENST00000466846.5	ENSG00000159086.14	ENSG00000159086	PAXBP1	0.00117240684314	3.52175219902241	0.026260119339431	0.979064240586511	0.998763869240003	Transcript	Hippocampus
ENST00000496048.1	ENSG00000104812.14	ENSG00000104812	GYS1	0.0031944306229173	-1.65508344601505	0.0262564968037637	0.979067127970935	0.998763869240003	Transcript	Hippocampus
ENST00000493615.5	ENSG00000177707.10	ENSG00000177707	NECTIN3	0.0008777223725234	2.4280872198855	0.026247261516905	0.979074489065589	0.998763869240003	Transcript	Hippocampus
ENST00000598244.5	ENSG00000249471.7	ENSG00000249471	ZNF324B	0.0012919870689738	-0.706646190723984	0.026242486781406	0.979078294825711	0.998763869240003	Transcript	Hippocampus
ENST00000280551.10	ENSG00000150961.14	ENSG00000150961	SEC24D	0.0019241783792658	2.15077573727461	0.0262229172653403	0.979093892947892	0.998767269177594	Transcript	Hippocampus
ENST00000368934.1	ENSG00000143363.15	ENSG00000143363	PRUNE1	-0.0088149745923444	-2.21678443338474	-0.0261883460189234	0.979121448402381	0.998782866473597	Transcript	Hippocampus
ENST00000494915.1	ENSG00000244128.5	ENSG00000244128	LINC01322	-0.0031560819298603	-1.09824754794066	-0.0261633217567675	0.979141394326467	0.998790701141171	Transcript	Hippocampus
ENST00000511807.1	ENSG00000119048.7	ENSG00000119048	UBE2B	-0.0020114497771981	-0.464193150131693	-0.0261262956576027	0.979170906499876	0.998796928419067	Transcript	Hippocampus
ENST00000471542.5	ENSG00000173209.22	ENSG00000173209	AHSA2	0.0024898123255594	2.24323034730782	0.0260893031705004	0.979200391910905	0.998796928419067	Transcript	Hippocampus
ENST00000563989.1	ENSG00000259775.1	ENSG00000259775	RP11-45P15.4	0.0014765614027789	-0.112563561776049	0.0260827161905939	0.979205642164023	0.998796928419067	Transcript	Hippocampus
ENST00000636670.1	ENSG00000141837.19	ENSG00000141837	CACNA1A	0.0018021907762924	-0.670352691316044	0.0260822580518321	0.979206007330566	0.998796928419067	Transcript	Hippocampus
ENST00000550987.5	ENSG00000111605.16	ENSG00000111605	CPSF6	-0.0022093225949538	-0.477862627482307	-0.0260787206121469	0.979208826901398	0.998796928419067	Transcript	Hippocampus
ENST00000375789.6	ENSG00000213722.8	ENSG00000213722	DDAH2	0.002577809177446	0.968497830029937	0.026020085875698	0.979255562659931	0.998818868370957	Transcript	Hippocampus
ENST00000443576.3	ENSG00000227911.3	ENSG00000227911	RP11-141M1.1	0.0019496899015014	-1.75596704255897	0.0260043444153499	0.979268109655937	0.998818868370957	Transcript	Hippocampus
ENST00000515826.1	ENSG00000144868.13	ENSG00000144868	TMEM108	0.0014211112651926	0.981594049970888	0.0259911841279819	0.979278599288513	0.998818868370957	Transcript	Hippocampus
ENST00000535488.5	ENSG00000134759.13	ENSG00000134759	ELP2	0.0015494331747922	-0.303129801937758	0.0259901796853793	0.979279399896851	0.998818868370957	Transcript	Hippocampus
ENST00000299179.9	ENSG00000055950.16	ENSG00000055950	MRPL43	-0.0047085548823184	-0.977220252147476	-0.025962654994413	0.979301338935682	0.998824972371881	Transcript	Hippocampus
ENST00000216106.5	ENSG00000100281.13	ENSG00000100281	HMGXB4	0.0024048773939285	2.43331070407182	0.0259361397872865	0.979322473362539	0.998824972371881	Transcript	Hippocampus
ENST00000324666.9	ENSG00000125386.15	ENSG00000125386	FAM193A	0.0021900231521494	1.67390789255396	0.0259221587893464	0.979333617176448	0.998824972371881	Transcript	Hippocampus
ENST00000446710.5	ENSG00000126001.15	ENSG00000126001	CEP250	0.0023563563847678	-0.490784525968387	0.025921116301543	0.979334448110864	0.998824972371881	Transcript	Hippocampus
ENST00000473156.5	ENSG00000104974.10	ENSG00000104974	LILRA1	-0.0063419664324862	-2.72063126300135	-0.0258925171164105	0.979357243635432	0.998835711414612	Transcript	Hippocampus
ENST00000560532.1	ENSG00000137776.16	ENSG00000137776	SLTM	-0.0011855694939015	-0.102736565165427	-0.0258768576765429	0.97936972529705	0.998835931324383	Transcript	Hippocampus
ENST00000535812.1	ENSG00000155957.17	ENSG00000155957	TMBIM4	0.0022000055326858	-1.74968586852631	0.0258433793841582	0.979396409839214	0.99884028612844	Transcript	Hippocampus
ENST00000472985.1	ENSG00000144635.8	ENSG00000144635	DYNC1LI1	-0.0035385273081365	-2.1740036627492	-0.0258330238728182	0.979404663911219	0.99884028612844	Transcript	Hippocampus
ENST00000411976.2	ENSG00000163704.11	ENSG00000163704	PRRT3	0.0028350085695871	1.32708552873486	0.025793692526829	0.979436013784737	0.99884028612844	Transcript	Hippocampus
ENST00000463648.1	ENSG00000205356.9	ENSG00000205356	TECPR1	0.0056573403423296	-1.43897036216864	0.0257646470828944	0.979459165084954	0.99884028612844	Transcript	Hippocampus
ENST00000493090.5	ENSG00000244687.11	ENSG00000244687	UBE2V1	-0.001458872161164	-0.46698440228025	-0.025751949340479	0.979469286101039	0.99884028612844	Transcript	Hippocampus
ENST00000428785.1	ENSG00000232243.1	ENSG00000232243	RP11-408E5.5	-0.0048969516642175	-2.98679910463835	-0.0257419977171253	0.979477218264585	0.99884028612844	Transcript	Hippocampus
ENST00000551456.5	ENSG00000186452.10	ENSG00000186452	TMPRSS12	-0.0011071038940042	-0.723506306570537	-0.0257390242468408	0.979479588335847	0.99884028612844	Transcript	Hippocampus
ENST00000528389.1	ENSG00000104643.9	ENSG00000104643	MTMR9	0.0011308949497805	-0.332572408096188	0.0257370645068588	0.979481150390708	0.99884028612844	Transcript	Hippocampus
ENST00000434302.5	ENSG00000124302.12	ENSG00000124302	CHST8	0.0070884742442973	-3.11702802912206	0.0257330000281302	0.979484390075209	0.99884028612844	Transcript	Hippocampus
ENST00000419618.2	ENSG00000224514.2	ENSG00000224514	LINC00620	0.0015613068888385	-1.57244905742417	0.0256978290042388	0.979512423947755	0.998845376954542	Transcript	Hippocampus
ENST00000469728.5	ENSG00000258366.7	ENSG00000258366	RTEL1	0.0039112893471078	-2.08506600848285	0.0256904483006462	0.97951830691033	0.998845376954542	Transcript	Hippocampus
ENST00000557338.5	ENSG00000033170.16	ENSG00000033170	FUT8	0.0065543004650681	-1.59427266175712	0.0256681140060424	0.979536108989486	0.998845376954542	Transcript	Hippocampus
ENST00000398219.2	ENSG00000116221.15	ENSG00000116221	MRPL37	0.0027371050066311	-2.11532032394407	0.0256260186395207	0.979569662127448	0.998845376954542	Transcript	Hippocampus
ENST00000288616.7	ENSG00000157782.9	ENSG00000157782	CABP1	-0.0019796689271255	1.6089528335236	-0.0256193783104919	0.979574954966874	0.998845376954542	Transcript	Hippocampus
ENST00000588814.5	ENSG00000168259.14	ENSG00000168259	DNAJC7	-0.0033660402054404	2.96765220413888	-0.025573742907915	0.979611329824061	0.998845376954542	Transcript	Hippocampus
ENST00000503682.5	ENSG00000138663.8	ENSG00000138663	COPS4	-0.0064266770306533	-2.05726919255189	-0.0255575121213719	0.979624266995155	0.998845376954542	Transcript	Hippocampus
ENST00000395183.6	ENSG00000138639.17	ENSG00000138639	ARHGAP24	-0.0017632608678194	1.18517190657983	-0.0255174649441131	0.979656187663702	0.998845376954542	Transcript	Hippocampus
ENST00000485061.2	ENSG00000005810.17	ENSG00000005810	MYCBP2	0.0027702432332344	1.83639342437921	0.0255057426801692	0.979665531212374	0.998845376954542	Transcript	Hippocampus
ENST00000261637.4	ENSG00000120800.4	ENSG00000120800	UTP20	-0.0005482603931243	4.36217553809214	-0.0255045753437133	0.979666461669736	0.998845376954542	Transcript	Hippocampus
ENST00000573708.1	ENSG00000161920.9	ENSG00000161920	MED11	-0.0007101716121548	1.63604187199567	-0.0254709275544622	0.97969328156987	0.998845376954542	Transcript	Hippocampus
ENST00000424487.1	ENSG00000203469.2	ENSG00000203469	RP5-1113E3.3	-0.0009833431407107	-0.250234432260364	-0.0254560549417806	0.979705136204095	0.998845376954542	Transcript	Hippocampus
ENST00000418813.6	ENSG00000215386.11	ENSG00000215386	MIR99AHG	-0.0034379623525211	-0.987006921769821	-0.0254397899201985	0.979718100702147	0.998845376954542	Transcript	Hippocampus
ENST00000609207.1	ENSG00000223764.2	ENSG00000223764	RP11-54O7.3	0.0027329135757217	-0.934033732831676	0.0254342336502057	0.979722529486406	0.998845376954542	Transcript	Hippocampus
ENST00000519163.6	ENSG00000104218.14	ENSG00000104218	CSPP1	0.0011437981948254	1.95261019881032	0.0254240390951987	0.979730655350316	0.998845376954542	Transcript	Hippocampus
ENST00000506639.5	ENSG00000242110.7	ENSG00000242110	AMACR	0.0066470765653288	-3.37750361266645	0.0254150294269564	0.979737836767836	0.998845376954542	Transcript	Hippocampus
ENST00000351839.7	ENSG00000165119.19	ENSG00000165119	HNRNPK	0.012222357394181	0.744908063605419	0.0253876420792497	0.979759666658187	0.998845376954542	Transcript	Hippocampus
ENST00000313071.6	ENSG00000176165.10	ENSG00000176165	FOXG1	0.0015187529168475	4.91815830218387	0.0253590874299883	0.979782426996755	0.998845376954542	Transcript	Hippocampus
ENST00000528861.1	ENSG00000166575.16	ENSG00000166575	TMEM135	0.0034597912997019	-2.70890016125768	0.0253425890520452	0.979795577530648	0.998845376954542	Transcript	Hippocampus
ENST00000367196.3	ENSG00000117984.13	ENSG00000117984	CTSD	-0.0040930054390466	-1.5293505057514	-0.0253082127074201	0.979822978259304	0.998845376954542	Transcript	Hippocampus
ENST00000451944.2	ENSG00000145088.8	ENSG00000145088	EAF2	-0.0037137163335257	-1.58035700065984	-0.0252852113120613	0.979841312246199	0.998845376954542	Transcript	Hippocampus
ENST00000556674.1	ENSG00000119699.7	ENSG00000119699	TGFB3	-0.0016905623494104	0.592046431247968	-0.0252621023161577	0.979859732010266	0.998845376954542	Transcript	Hippocampus
ENST00000395067.6	ENSG00000066697.14	ENSG00000066697	MSANTD3	-0.0037829409003751	0.611456010040767	-0.0252443192988453	0.979873906540147	0.998845376954542	Transcript	Hippocampus
ENST00000598329.2	ENSG00000125755.18	ENSG00000125755	SYMPK	-0.0032283269487567	-1.69465865059774	-0.0252284582196128	0.97988654913242	0.998845376954542	Transcript	Hippocampus
ENST00000411986.6	ENSG00000116761.11	ENSG00000116761	CTH	-0.0017142946344378	-0.301593356428244	-0.0252113928807512	0.979900151624906	0.998845376954542	Transcript	Hippocampus
ENST00000287275.5	ENSG00000156689.6	ENSG00000156689	GLYATL2	0.0058018446616957	-3.68580383146718	0.0251963363171016	0.979912152961577	0.998845376954542	Transcript	Hippocampus
ENST00000403231.5	ENSG00000131437.15	ENSG00000131437	KIF3A	0.001215028449936	4.34891703832931	0.0251597222695261	0.97994133742948	0.998845376954542	Transcript	Hippocampus
ENST00000370836.6	ENSG00000171004.17	ENSG00000171004	HS6ST2	0.0020802577171313	3.46802549082041	0.0251191468424718	0.979973679480684	0.998845376954542	Transcript	Hippocampus
ENST00000477763.1	ENSG00000119953.12	ENSG00000119953	SMNDC1	0.0018463418932404	-1.9742977271675	0.0250871976768736	0.979999145694317	0.998845376954542	Transcript	Hippocampus
ENST00000628528.2	ENSG00000107147.12	ENSG00000107147	KCNT1	-0.0021951110718331	1.38825697157102	-0.0250845073693666	0.980001290100103	0.998845376954542	Transcript	Hippocampus
ENST00000455783.2	ENSG00000234224.2	ENSG00000234224	TMEM229A	-0.0011827598028919	1.32781676389257	-0.0250835805579794	0.98000202884829	0.998845376954542	Transcript	Hippocampus
ENST00000636768.1	ENSG00000141837.19	ENSG00000141837	CACNA1A	-0.0055222331866935	-2.63501552884686	-0.0250715864753621	0.980011589162658	0.998845376954542	Transcript	Hippocampus
ENST00000355443.8	ENSG00000109736.14	ENSG00000109736	MFSD10	0.007611096568899	-0.975744203134415	0.0250607376281749	0.980020236628473	0.998845376954542	Transcript	Hippocampus
ENST00000537877.5	ENSG00000167986.13	ENSG00000167986	DDB1	-0.0026926795138862	-1.87307850275881	-0.025060734617544	0.980020239028206	0.998845376954542	Transcript	Hippocampus
ENST00000483415.5	ENSG00000182944.17	ENSG00000182944	EWSR1	0.0012774914446262	3.32688250559794	0.0250511732435019	0.980027860268967	0.998845376954542	Transcript	Hippocampus
ENST00000560638.1	ENSG00000092439.13	ENSG00000092439	TRPM7	-0.0009744833661431	2.59210015802016	-0.0250389996393446	0.980037563685351	0.998845376954542	Transcript	Hippocampus
ENST00000530154.5	ENSG00000126091.19	ENSG00000126091	ST3GAL3	0.002447013328475	-1.97037583694044	0.0250341170617047	0.980041455523249	0.998845376954542	Transcript	Hippocampus
ENST00000463395.5	ENSG00000182667.14	ENSG00000182667	NTM	-0.0021196898458071	-2.31455626887654	-0.0250335550545492	0.980041903491731	0.998845376954542	Transcript	Hippocampus
ENST00000510025.5	ENSG00000133835.14	ENSG00000133835	HSD17B4	0.0064520860713233	0.766341069513418	0.0250164717488674	0.980055520372126	0.998845376954542	Transcript	Hippocampus
ENST00000436074.6	ENSG00000090975.12	ENSG00000090975	PITPNM2	-0.0019002097569044	-0.732574847562352	-0.0250099623379666	0.980060708940284	0.998845376954542	Transcript	Hippocampus
ENST00000567555.1	ENSG00000149925.17	ENSG00000149925	ALDOA	-0.0036257760800766	-0.816733517457219	-0.0250078285467287	0.980062409758168	0.998845376954542	Transcript	Hippocampus
ENST00000597652.1	ENSG00000204514.9	ENSG00000204514	ZNF814	0.0008782409491851	0.769918246433789	0.0250005574284879	0.980068205474815	0.998845376954542	Transcript	Hippocampus
ENST00000393115.7	ENSG00000165948.10	ENSG00000165948	IFI27L1	0.0033688217775978	-2.51143564759845	0.0249918489744784	0.980075146875066	0.998845376954542	Transcript	Hippocampus
ENST00000482792.1	ENSG00000107863.17	ENSG00000107863	ARHGAP21	-0.0010789964921662	1.04252744642708	-0.0249905905741066	0.980076149930458	0.998845376954542	Transcript	Hippocampus
ENST00000426955.6	ENSG00000145198.14	ENSG00000145198	VWA5B2	-0.0043292749979105	0.281495414771767	-0.0249841835166902	0.980081256917271	0.998845376954542	Transcript	Hippocampus
ENST00000531678.1	ENSG00000255374.3	ENSG00000255374	TAS2R43	-0.0024953716251825	-0.533951811423652	-0.024979483000845	0.980085003641268	0.998845376954542	Transcript	Hippocampus
ENST00000463075.1	ENSG00000147996.16	ENSG00000147996	CBWD5	-0.0031357005280772	-1.31392695098072	-0.0249623717234538	0.980098642836039	0.998845376954542	Transcript	Hippocampus
ENST00000378961.8	ENSG00000089199.9	ENSG00000089199	CHGB	-0.0025604553897152	7.08174734593071	-0.0249597987205559	0.980100693746413	0.998845376954542	Transcript	Hippocampus
ENST00000354914.7	ENSG00000168079.16	ENSG00000168079	SCARA5	-0.0042993207057439	-0.910698041814356	-0.0249581624535965	0.980101997995647	0.998845376954542	Transcript	Hippocampus
ENST00000488978.1	ENSG00000163512.13	ENSG00000163512	AZI2	0.0026690274754459	-2.09816570576558	0.0249524040369859	0.980106587962526	0.998845376954542	Transcript	Hippocampus
ENST00000422591.5	ENSG00000131373.14	ENSG00000131373	HACL1	0.0017339812720188	1.57710561025335	0.0248926362450731	0.980154228213063	0.998845376954542	Transcript	Hippocampus
ENST00000332869.5	ENSG00000183055.5	ENSG00000183055	FAM133CP	-0.0024849917277351	-2.30743820534678	-0.0248651123466309	0.980176167234143	0.998845376954542	Transcript	Hippocampus
ENST00000504922.5	ENSG00000247828.7	ENSG00000247828	TMEM161B-AS1	0.0040561686841472	-1.86557507484372	0.0248431544934004	0.980193669627676	0.998845376954542	Transcript	Hippocampus
ENST00000482990.1	ENSG00000115194.10	ENSG00000115194	SLC30A3	0.0034573090140846	1.58725301429872	0.0248419776461438	0.980194607681571	0.998845376954542	Transcript	Hippocampus
ENST00000356457.9	ENSG00000198363.16	ENSG00000198363	ASPH	0.0107300436760903	-3.63496595987592	0.0248298615500639	0.980204265309558	0.998845376954542	Transcript	Hippocampus
ENST00000470070.6	ENSG00000114541.14	ENSG00000114541	FRMD4B	0.001590289915471	-0.254710070497017	0.0248168920441303	0.980214603185865	0.998845376954542	Transcript	Hippocampus
ENST00000483407.1	ENSG00000009307.15	ENSG00000009307	CSDE1	0.0018955961580189	-1.0360648428009	0.0248140999699676	0.980216828723457	0.998845376954542	Transcript	Hippocampus
ENST00000454729.1	ENSG00000233639.5	ENSG00000233639	LINC01158	-0.0031153675660842	-0.75443801036515	-0.024814040606673	0.980216876041415	0.998845376954542	Transcript	Hippocampus
ENST00000354691.9	ENSG00000163374.19	ENSG00000163374	YY1AP1	0.0070071427654321	-4.2737914444276	0.0247820754490747	0.980242355196536	0.998845376954542	Transcript	Hippocampus
ENST00000485646.1	ENSG00000150459.12	ENSG00000150459	SAP18	0.0021230228021622	-1.94288139097469	0.0247787148896829	0.980245033871008	0.998845376954542	Transcript	Hippocampus
ENST00000382326.5	ENSG00000205918.9	ENSG00000205918	PDPK2P	-0.0069927132224545	-4.38330132120844	-0.0247654591466059	0.980255599917838	0.998845376954542	Transcript	Hippocampus
ENST00000568671.5	ENSG00000172775.16	ENSG00000172775	FAM192A	-0.0045445482057418	-2.96984626152918	-0.0247457912262986	0.980271277066283	0.998845376954542	Transcript	Hippocampus
ENST00000351217.10	ENSG00000156642.16	ENSG00000156642	NPTN	-0.0024114706079595	0.706337655463725	-0.0247382937915188	0.980277253216063	0.998845376954542	Transcript	Hippocampus
ENST00000243563.7	ENSG00000077312.8	ENSG00000077312	SNRPA	0.0007738471473895	2.33812853322699	0.0247306187482538	0.980283370937404	0.998845376954542	Transcript	Hippocampus
ENST00000615660.4	ENSG00000217128.11	ENSG00000217128	FNIP1	0.0068137821896003	-4.72033015454693	0.0247141754756075	0.980296477754732	0.998845376954542	Transcript	Hippocampus
ENST00000356607.8	ENSG00000142655.12	ENSG00000142655	PEX14	0.0008066833732561	2.69583463218645	0.0246887997797893	0.980316704554417	0.998845376954542	Transcript	Hippocampus
ENST00000589288.5	ENSG00000074657.13	ENSG00000074657	ZNF532	-0.0011750103651629	4.40901216488447	-0.0246487328489509	0.980348641666456	0.998845376954542	Transcript	Hippocampus
ENST00000510307.5	ENSG00000129187.14	ENSG00000129187	DCTD	0.0054119859009349	-2.84033187053786	0.0246180818543964	0.980373073413095	0.998845376954542	Transcript	Hippocampus
ENST00000618809.1	ENSG00000232265.7	ENSG00000232265	XXyac-YX155B6.5	0.0015727933023749	-1.76507580550475	0.0246106827192064	0.980378971227631	0.998845376954542	Transcript	Hippocampus
ENST00000257075.9	ENSG00000134644.15	ENSG00000134644	PUM1	0.0008522481219278	4.54305277526322	0.0245964731116517	0.980390297639459	0.998845376954542	Transcript	Hippocampus
ENST00000492787.6	ENSG00000135597.18	ENSG00000135597	REPS1	0.0010607859419802	0.729256110281129	0.0245553392403123	0.980423085278592	0.998845376954542	Transcript	Hippocampus
ENST00000604926.1	ENSG00000113163.15	ENSG00000113163	COL4A3BP	0.0006374504641226	1.75434532634212	0.0245382868270713	0.980436677696571	0.998845376954542	Transcript	Hippocampus
ENST00000409532.5	ENSG00000091409.14	ENSG00000091409	ITGA6	-0.0055746553474864	0.773663954013894	-0.0245319840287982	0.980441701636115	0.998845376954542	Transcript	Hippocampus
ENST00000219091.8	ENSG00000122386.10	ENSG00000122386	ZNF205	-0.0053150464073968	-1.8409179391766	-0.0244888504419685	0.980476083295628	0.998845376954542	Transcript	Hippocampus
ENST00000439722.2	ENSG00000117394.19	ENSG00000117394	SLC2A1	-0.0024533922873377	1.22672726069067	-0.0244667856922889	0.980493671058991	0.998845376954542	Transcript	Hippocampus
ENST00000568541.1	ENSG00000260780.1	ENSG00000260780	RP11-580I1.1	-0.0024473839893126	-1.30810867319029	-0.0244588951603494	0.98049996058693	0.998845376954542	Transcript	Hippocampus
ENST00000435800.6	ENSG00000226419.7	ENSG00000226419	SLC16A1-AS1	-0.0017290392502353	-0.499271176111985	-0.0244301993185157	0.980522833997908	0.998845376954542	Transcript	Hippocampus
ENST00000539956.1	ENSG00000176834.13	ENSG00000176834	VSIG10	-0.0014414019370881	-0.830342970666771	-0.0244133173232404	0.980536290617648	0.998845376954542	Transcript	Hippocampus
ENST00000379661.7	ENSG00000140854.12	ENSG00000140854	KATNB1	0.0010237187486768	3.6056103084467	0.0244088357167915	0.98053986290212	0.998845376954542	Transcript	Hippocampus
ENST00000424001.5	ENSG00000072952.18	ENSG00000072952	MRVI1	-0.0116465205354196	-2.02619920405797	-0.0244074851435556	0.980540939442909	0.998845376954542	Transcript	Hippocampus
ENST00000246532.5	ENSG00000126246.9	ENSG00000126246	IGFLR1	0.0030674286443959	-1.71485677372409	0.0244056195849245	0.980542426478182	0.998845376954542	Transcript	Hippocampus
ENST00000562756.1	ENSG00000261675.1	ENSG00000261675	RP5-1119A7.17	0.0017560542707802	2.2151800162843	0.0243287068586523	0.980603733608985	0.998845376954542	Transcript	Hippocampus
ENST00000518159.5	ENSG00000035681.7	ENSG00000035681	NSMAF	-0.001431139609436	-1.02641066613253	-0.0243073459523609	0.980620760406896	0.998845376954542	Transcript	Hippocampus
ENST00000621332.4	ENSG00000275023.4	ENSG00000275023	MLLT6	-0.0008225039055262	5.77629726333514	-0.0242961608594152	0.980629676058235	0.998845376954542	Transcript	Hippocampus
ENST00000486101.1	ENSG00000204316.12	ENSG00000204316	MRPL38	0.0031816146830061	-0.0645123476346562	0.0242738186521774	0.980647485066364	0.998845376954542	Transcript	Hippocampus
ENST00000504836.5	ENSG00000138640.14	ENSG00000138640	FAM13A	0.0095395942184874	-3.41013385794242	0.0242437833170595	0.980671426293948	0.998845376954542	Transcript	Hippocampus
ENST00000531924.1	ENSG00000160948.13	ENSG00000160948	VPS28	0.0035746577781427	-2.07351435832465	0.0242239782902182	0.980687212931265	0.998845376954542	Transcript	Hippocampus
ENST00000393427.6	ENSG00000087884.14	ENSG00000087884	AAMDC	0.0028497033335444	-0.916928206191017	0.024216634772967	0.980693066469492	0.998845376954542	Transcript	Hippocampus
ENST00000614887.4	ENSG00000267041.5	ENSG00000267041	ZNF850	0.0042762996140202	2.17943073866896	0.0242003705330419	0.980706030744535	0.998845376954542	Transcript	Hippocampus
ENST00000428746.6	ENSG00000039560.13	ENSG00000039560	RAI14	-0.0084353240768736	-3.94844524900793	-0.0241460257791345	0.980749349150025	0.998845376954542	Transcript	Hippocampus
ENST00000471849.5	ENSG00000169641.13	ENSG00000169641	LUZP1	-0.0028180499168016	0.376443566030388	-0.0241325143926412	0.980760119135311	0.998845376954542	Transcript	Hippocampus
ENST00000588523.1	ENSG00000132017.10	ENSG00000132017	DCAF15	0.002874808918427	-1.74918767443206	0.0241321165781425	0.980760436235041	0.998845376954542	Transcript	Hippocampus
ENST00000295095.10	ENSG00000075884.12	ENSG00000075884	ARHGAP15	0.0018525976520914	0.45109585388266	0.0241320326282926	0.980760503151846	0.998845376954542	Transcript	Hippocampus
ENST00000361368.6	ENSG00000198742.9	ENSG00000198742	SMURF1	0.0006307430961708	4.32907235262543	0.0241052208202316	0.980781874972026	0.998845376954542	Transcript	Hippocampus
ENST00000472799.1	ENSG00000100014.19	ENSG00000100014	SPECC1L	-0.0017738232952389	-1.86420837335982	-0.0241050340408922	0.980782023854777	0.998845376954542	Transcript	Hippocampus
ENST00000479696.1	ENSG00000165238.16	ENSG00000165238	WNK2	-0.0021014648845654	-1.43880825981575	-0.024084627577921	0.980798289953169	0.998845376954542	Transcript	Hippocampus
ENST00000499023.6	ENSG00000171566.11	ENSG00000171566	PLRG1	0.000681064816102	4.44739706611977	0.0240778388697702	0.980803701269729	0.998845376954542	Transcript	Hippocampus
ENST00000380199.9	ENSG00000131732.11	ENSG00000131732	ZCCHC9	-0.0034631394068924	0.275063796239339	-0.0240742957766351	0.980806525489083	0.998845376954542	Transcript	Hippocampus
ENST00000481421.1	ENSG00000174912.7	ENSG00000174912	METTL15P1	-0.0032403044797266	-2.4380249822321	-0.0240540524077388	0.98082266159628	0.998845376954542	Transcript	Hippocampus
ENST00000319296.9	ENSG00000179965.11	ENSG00000179965	ZNF771	0.0010940950232896	1.07750499254632	0.0240355427749224	0.980837415739249	0.998845376954542	Transcript	Hippocampus
ENST00000486541.1	ENSG00000117318.8	ENSG00000117318	ID3	0.0022642928007184	0.026497649634797	0.0240139621713777	0.980854617780319	0.998845376954542	Transcript	Hippocampus
ENST00000569851.6	ENSG00000103249.17	ENSG00000103249	CLCN7	0.0037155179992584	-0.848791065513237	0.0239469865652064	0.980908004533532	0.998845376954542	Transcript	Hippocampus
ENST00000443981.5	ENSG00000054356.13	ENSG00000054356	PTPRN	0.0070509444572498	-1.45917936611414	0.0239438218230317	0.980910527175156	0.998845376954542	Transcript	Hippocampus
ENST00000368202.4	ENSG00000152894.14	ENSG00000152894	PTPRK	-0.0020545902832461	-1.90570460606056	-0.0239415337701847	0.980912351000734	0.998845376954542	Transcript	Hippocampus
ENST00000462898.5	ENSG00000051382.8	ENSG00000051382	PIK3CB	0.0053828544049705	-1.27756089350751	0.0239152132533245	0.980933331306506	0.998845376954542	Transcript	Hippocampus
ENST00000532826.5	ENSG00000116977.18	ENSG00000116977	LGALS8	0.0021982070525089	0.0965360487158433	0.0238986329755531	0.980946547592427	0.998845376954542	Transcript	Hippocampus
ENST00000321130.14	ENSG00000100890.15	ENSG00000100890	KIAA0391	0.0033151452251979	-0.956198557661644	0.0238848256418325	0.98095755354415	0.998845376954542	Transcript	Hippocampus
ENST00000357086.9	ENSG00000150995.18	ENSG00000150995	ITPR1	-0.0013842242830875	5.87945112570481	-0.023866455533989	0.980972196530411	0.998845376954542	Transcript	Hippocampus
ENST00000579334.5	ENSG00000169738.7	ENSG00000169738	DCXR	-0.0066816788676039	-3.8743456401715	-0.0238591037670752	0.980978056694976	0.998845376954542	Transcript	Hippocampus
ENST00000600636.5	ENSG00000105245.9	ENSG00000105245	NUMBL	0.0026411682264265	-1.35829096277981	0.0238423678226381	0.98099139708212	0.998845376954542	Transcript	Hippocampus
ENST00000577760.1	ENSG00000125691.12	ENSG00000125691	RPL23	0.001180835975543	0.506003263635964	0.0238392706340043	0.980993865882455	0.998845376954542	Transcript	Hippocampus
ENST00000554227.6	ENSG00000128739.21	ENSG00000128739	SNRPN	0.0010124441240233	2.83185931052313	0.023832450490888	0.980999302288045	0.998845376954542	Transcript	Hippocampus
ENST00000487994.5	ENSG00000182240.15	ENSG00000182240	BACE2	0.0049725052822166	-1.9382258797842	0.0238306466373461	0.981000740158237	0.998845376954542	Transcript	Hippocampus
ENST00000524979.1	ENSG00000178105.9	ENSG00000178105	DDX10	-0.0057763458120876	-3.67981050800872	-0.0238284459430672	0.981002494354341	0.998845376954542	Transcript	Hippocampus
ENST00000371740.9	ENSG00000112759.16	ENSG00000112759	SLC29A1	0.0071457899625241	-3.11675660303689	0.0237955603543339	0.981028707807238	0.998845376954542	Transcript	Hippocampus
ENST00000304191.3	ENSG00000169612.3	ENSG00000169612	FAM103A1	-0.0007832807275756	2.7069071946049	-0.0237726173709384	0.981046995915748	0.998845376954542	Transcript	Hippocampus
ENST00000300413.9	ENSG00000167088.10	ENSG00000167088	SNRPD1	-0.0005101340322845	4.26972231471907	-0.0237400847815643	0.981072928023517	0.998845376954542	Transcript	Hippocampus
ENST00000409434.5	ENSG00000115514.11	ENSG00000115514	TXNDC9	0.0021259168403228	-0.127237751489496	0.0237103014928764	0.981096668649138	0.998845376954542	Transcript	Hippocampus
ENST00000619356.1	ENSG00000275023.4	ENSG00000275023	MLLT6	0.0013534057630568	1.33100113014828	0.0236853637138251	0.981116546872381	0.998845376954542	Transcript	Hippocampus
ENST00000310463.10	ENSG00000152076.18	ENSG00000152076	CCDC74B	-0.0057077935212688	-2.73744345802912	-0.0236823327780759	0.981118962870909	0.998845376954542	Transcript	Hippocampus
ENST00000446803.6	ENSG00000065882.15	ENSG00000065882	TBC1D1	-0.0047672333408917	-1.09608891836629	-0.0236736817147655	0.981125858747578	0.998845376954542	Transcript	Hippocampus
ENST00000502536.5	ENSG00000145623.12	ENSG00000145623	OSMR	0.0036340653278385	-1.2857769649547	0.0236692398739261	0.981129399398048	0.998845376954542	Transcript	Hippocampus
ENST00000514871.1	ENSG00000248540.2	ENSG00000248540	RP11-247C2.2	-0.0041471614092311	-2.25812436998297	-0.0236595171035745	0.981137149549043	0.998845376954542	Transcript	Hippocampus
ENST00000464564.6	ENSG00000090266.12	ENSG00000090266	NDUFB2	0.0042606032210379	-3.7309554820065	0.0236231858467797	0.981166109698217	0.998845376954542	Transcript	Hippocampus
ENST00000581633.1	ENSG00000264125.1	ENSG00000264125	RP11-354P11.4	-0.0018414392515443	-2.27789223263818	-0.023609935590965	0.981176671667283	0.998845376954542	Transcript	Hippocampus
ENST00000417972.5	ENSG00000153234.13	ENSG00000153234	NR4A2	-0.006041896215268	-1.57187765088595	-0.0235915238504869	0.981191347935347	0.998845376954542	Transcript	Hippocampus
ENST00000372429.7	ENSG00000136878.12	ENSG00000136878	USP20	-0.0008407428202531	3.55356735579455	-0.0235846164874601	0.981196853897257	0.998845376954542	Transcript	Hippocampus
ENST00000492348.6	ENSG00000162521.18	ENSG00000162521	RBBP4	-0.001367829994748	2.75706156394535	-0.0235638479386273	0.981213408822164	0.998845376954542	Transcript	Hippocampus
ENST00000489038.5	ENSG00000122642.10	ENSG00000122642	FKBP9	-0.0030607165526822	-2.60182866615625	-0.0235547676811486	0.981220646835514	0.998845376954542	Transcript	Hippocampus
ENST00000326172.9	ENSG00000144802.11	ENSG00000144802	NFKBIZ	-0.0078174392294116	-3.39822752145813	-0.0235181143668239	0.981249863773717	0.998845376954542	Transcript	Hippocampus
ENST00000437374.5	ENSG00000232656.7	ENSG00000232656	IDI2-AS1	-0.0041422990951411	-1.9371223702404	-0.0235122536328892	0.981254535460036	0.998845376954542	Transcript	Hippocampus
ENST00000473951.1	ENSG00000117154.11	ENSG00000117154	IGSF21	-0.0019580035761234	-1.58435787849273	-0.0235107738157746	0.981255715046423	0.998845376954542	Transcript	Hippocampus
ENST00000580750.5	ENSG00000169738.7	ENSG00000169738	DCXR	-0.0056809235129597	-3.47529564179758	-0.0235079714964061	0.981257948821066	0.998845376954542	Transcript	Hippocampus
ENST00000585849.1	ENSG00000141524.15	ENSG00000141524	TMC6	0.0030090731730286	-2.07127418867457	0.0234863298473498	0.981275199738769	0.998845376954542	Transcript	Hippocampus
ENST00000392238.2	ENSG00000138439.11	ENSG00000138439	FAM117B	0.000740597616113	3.98582621448927	0.0234862212933222	0.981275286269008	0.998845376954542	Transcript	Hippocampus
ENST00000634549.1	ENSG00000231551.7	ENSG00000231551	RP11-495P10.1	0.0012613838729237	-0.795245738901305	0.0234830546792282	0.981277810430411	0.998845376954542	Transcript	Hippocampus
ENST00000492830.5	ENSG00000159461.14	ENSG00000159461	AMFR	-0.0075564772640049	0.890163678955085	-0.0234544332299165	0.981300625078019	0.998845376954542	Transcript	Hippocampus
ENST00000525861.5	ENSG00000078124.11	ENSG00000078124	ACER3	-0.0041524797300003	-1.32695033999941	-0.0234495392025814	0.981304526192594	0.998845376954542	Transcript	Hippocampus
ENST00000264824.4	ENSG00000104903.4	ENSG00000104903	LYL1	-0.0017016800908787	-0.612591352572887	-0.0233962388286601	0.981347012879624	0.998845376954542	Transcript	Hippocampus
ENST00000396969.8	ENSG00000132002.7	ENSG00000132002	DNAJB1	-0.0073707800020852	-3.44697134920552	-0.0233962359068265	0.981347015208672	0.998845376954542	Transcript	Hippocampus
ENST00000609421.1	ENSG00000173171.14	ENSG00000173171	MTX1	0.0008312671322069	1.62077112409348	0.0233940544204164	0.981348754111871	0.998845376954542	Transcript	Hippocampus
ENST00000296315.7	ENSG00000163947.11	ENSG00000163947	ARHGEF3	-0.0017256438124132	4.95641392288246	-0.0233878092805942	0.98135373222892	0.998845376954542	Transcript	Hippocampus
ENST00000521996.1	ENSG00000251136.8	ENSG00000251136	RP11-37B2.1	0.0041826556664867	-0.408172208770913	0.0233313292944754	0.981398753508905	0.998845376954542	Transcript	Hippocampus
ENST00000580435.5	ENSG00000169689.14	ENSG00000169689	STRA13	-0.0063483572348162	-3.68833978709682	-0.0233283767153105	0.981401107068013	0.998845376954542	Transcript	Hippocampus
ENST00000483631.1	ENSG00000100099.20	ENSG00000100099	HPS4	-0.0033633799335037	-0.16181589909233	-0.0233201432387645	0.981407670135476	0.998845376954542	Transcript	Hippocampus
ENST00000630374.1	ENSG00000163683.11	ENSG00000163683	SMIM14	-0.0016610712531896	0.692314242791255	-0.0232889924453679	0.98143250106219	0.998845376954542	Transcript	Hippocampus
ENST00000552720.5	ENSG00000050405.13	ENSG00000050405	LIMA1	0.0064436354153341	-1.13691084402553	0.0232776620554995	0.981441532749327	0.998845376954542	Transcript	Hippocampus
ENST00000396327.7	ENSG00000104972.15	ENSG00000104972	LILRB1	0.0055528698448841	-2.19562259758297	0.0232752431095069	0.981443460941311	0.998845376954542	Transcript	Hippocampus
ENST00000396761.6	ENSG00000198925.10	ENSG00000198925	ATG9A	0.0016483851233129	3.63318736105094	0.0232608092099263	0.981454966504072	0.998845376954542	Transcript	Hippocampus
ENST00000528237.5	ENSG00000079277.19	ENSG00000079277	MKNK1	0.0041797137932296	-2.3889080512691	0.0232548395229637	0.981459725067341	0.998845376954542	Transcript	Hippocampus
ENST00000304786.11	ENSG00000143742.12	ENSG00000143742	SRP9	-0.0008629698066715	6.14692519774398	-0.0232435289776081	0.98146874094319	0.998845376954542	Transcript	Hippocampus
ENST00000414812.5	ENSG00000116005.11	ENSG00000116005	PCYOX1	-0.0006438088912436	2.18751893542996	-0.0232328442405444	0.981477257976146	0.998845376954542	Transcript	Hippocampus
ENST00000554579.1	ENSG00000100811.11	ENSG00000100811	YY1	0.003874057967377	-0.601100408932661	0.0232279699049291	0.981481143414258	0.998845376954542	Transcript	Hippocampus
ENST00000624274.1	ENSG00000279537.1	ENSG00000279537	RP11-133K1.8	0.0020378415693894	-1.42416950169671	0.0232144196129773	0.981491944646717	0.998845376954542	Transcript	Hippocampus
ENST00000399598.6	ENSG00000215114.7	ENSG00000215114	UBXN2B	-0.0007791809989185	5.29361791362502	-0.023204296565483	0.981500013950294	0.998845376954542	Transcript	Hippocampus
ENST00000495390.1	ENSG00000090520.11	ENSG00000090520	DNAJB11	-0.0013034940732887	1.83408460414599	-0.0232035072551742	0.981500643126964	0.998845376954542	Transcript	Hippocampus
ENST00000228264.10	ENSG00000013573.16	ENSG00000013573	DDX11	0.0084011113227439	-3.52036992273408	0.0231970784798917	0.981505767646072	0.998845376954542	Transcript	Hippocampus
ENST00000261461.6	ENSG00000066027.11	ENSG00000066027	PPP2R5A	0.0007329703213534	3.97753260497917	0.0231968052653656	0.981505985431437	0.998845376954542	Transcript	Hippocampus
ENST00000406608.2	ENSG00000196204.11	ENSG00000196204	RNF216P1	0.0014758018096683	-1.02849531092396	0.0231903878424627	0.981511100902109	0.998845376954542	Transcript	Hippocampus
ENST00000487694.7	ENSG00000185008.17	ENSG00000185008	ROBO2	0.0032209967008252	2.51288764557922	0.0231807214489227	0.981518806201052	0.998845376954542	Transcript	Hippocampus
ENST00000445828.5	ENSG00000107890.16	ENSG00000107890	ANKRD26	-0.00298371445755	-2.48600155116929	-0.0231805100701909	0.981518974695796	0.998845376954542	Transcript	Hippocampus
ENST00000585487.5	ENSG00000237298.9	ENSG00000237298	TTN-AS1	0.0037802136092997	-1.72234620399815	0.0231765944052094	0.981522095960623	0.998845376954542	Transcript	Hippocampus
ENST00000317749.9	ENSG00000189269.12	ENSG00000189269	DRICH1	-0.0029997053254955	-2.46777262864789	-0.0231559799972839	0.981538528174567	0.998845376954542	Transcript	Hippocampus
ENST00000471815.5	ENSG00000065809.13	ENSG00000065809	FAM107B	0.0019641926088268	-0.0284473276165147	0.0231437184432736	0.981548302142193	0.998845376954542	Transcript	Hippocampus
ENST00000476956.5	ENSG00000118518.15	ENSG00000118518	RNF146	-0.0047235699061041	-1.8483646387437	-0.0231073671655859	0.981577278600751	0.998845376954542	Transcript	Hippocampus
ENST00000393501.5	ENSG00000160145.15	ENSG00000160145	KALRN	-0.0020450137890571	2.14245258613579	-0.0230999123225948	0.981583221034481	0.998845376954542	Transcript	Hippocampus
ENST00000494995.5	ENSG00000125459.14	ENSG00000125459	MSTO1	0.0035749993876173	-1.54154230598388	0.0230991174538816	0.981583854643413	0.998845376954542	Transcript	Hippocampus
ENST00000439362.5	ENSG00000172965.14	ENSG00000172965	MIR4435-2HG	0.0017743520415756	0.0227251251459393	0.0230824654006655	0.981597128397437	0.998845376954542	Transcript	Hippocampus
ENST00000483665.6	ENSG00000143226.13	ENSG00000143226	FCGR2A	0.0065198535004998	-3.57425197765093	0.0230810224500363	0.981598278608494	0.998845376954542	Transcript	Hippocampus
ENST00000553264.5	ENSG00000126215.13	ENSG00000126215	XRCC3	0.0042041027165276	-1.65533250825242	0.0230394771808271	0.981631395369945	0.998845376954542	Transcript	Hippocampus
ENST00000588687.5	ENSG00000180329.13	ENSG00000180329	CCDC43	-0.0016206259464852	-1.74280369243692	-0.0230277993435066	0.981640704068578	0.998845376954542	Transcript	Hippocampus
ENST00000493459.5	ENSG00000152601.17	ENSG00000152601	MBNL1	-0.0051658232459493	-0.0853030320905736	-0.0229840617940893	0.981675568394535	0.998845376954542	Transcript	Hippocampus
ENST00000556245.1	ENSG00000027075.13	ENSG00000027075	PRKCH	-0.0029116099952493	-2.54573448296695	-0.0229718833450063	0.981685276155894	0.998845376954542	Transcript	Hippocampus
ENST00000462601.5	ENSG00000128563.13	ENSG00000128563	PRKRIP1	0.0014520073743382	0.482322219780348	0.0229506487275276	0.981702202833254	0.998845376954542	Transcript	Hippocampus
ENST00000361188.9	ENSG00000198901.13	ENSG00000198901	PRC1	0.0030801292960054	-1.33998641788197	0.0229339282539899	0.981715531172451	0.998845376954542	Transcript	Hippocampus
ENST00000506672.5	ENSG00000170089.15	ENSG00000170089	RP11-423H2.1	-0.0020789343817925	3.00611784982202	-0.0229132442387278	0.981732018964457	0.998845376954542	Transcript	Hippocampus
ENST00000622690.4	ENSG00000276289.4	ENSG00000276289	KCNE1B	-0.0067080549379415	-2.29252157896675	-0.0228803339060424	0.981758252703281	0.998845376954542	Transcript	Hippocampus
ENST00000567254.5	ENSG00000169592.14	ENSG00000169592	INO80E	-0.0055877164461858	-1.5696477345638	-0.0228700544733374	0.981766446728211	0.998845376954542	Transcript	Hippocampus
ENST00000610761.1	ENSG00000138834.12	ENSG00000138834	MAPK8IP3	0.0012286397089383	5.39468045494693	0.0228540065860202	0.981779238954419	0.998845376954542	Transcript	Hippocampus
ENST00000300176.8	ENSG00000106351.12	ENSG00000106351	AGFG2	-0.001161496511041	3.28705885944913	-0.0228397066129452	0.981790637872565	0.998845376954542	Transcript	Hippocampus
ENST00000395839.5	ENSG00000170315.13	ENSG00000170315	UBB	-0.0036235837273147	-0.741030958109847	-0.0228117781784437	0.981812900438451	0.998845376954542	Transcript	Hippocampus
ENST00000601048.5	ENSG00000178980.14	ENSG00000178980	SEPW1	-0.0010167492596012	5.55958564298511	-0.022805258915078	0.981818097134578	0.998845376954542	Transcript	Hippocampus
ENST00000456517.2	ENSG00000110422.11	ENSG00000110422	HIPK3	-0.010596851808722	-1.97848121381359	-0.0227972457344279	0.981824484677071	0.998845376954542	Transcript	Hippocampus
ENST00000445815.1	ENSG00000144218.18	ENSG00000144218	AFF3	-0.003515504480747	-2.74271950352954	-0.0227786054125207	0.981839343431631	0.998845376954542	Transcript	Hippocampus
ENST00000585161.1	ENSG00000167258.13	ENSG00000167258	CDK12	-0.0007915264905117	0.655458708879823	-0.0227759195046858	0.98184148444911	0.998845376954542	Transcript	Hippocampus
ENST00000289175.10	ENSG00000124831.18	ENSG00000124831	LRRFIP1	-0.0044973232573799	1.3350967420879	-0.0227521449307457	0.98186043587889	0.998845376954542	Transcript	Hippocampus
ENST00000479371.5	ENSG00000213213.13	ENSG00000213213	CCDC183	-0.0033701251706358	-1.97172085059449	-0.0227490213597403	0.98186292577229	0.998845376954542	Transcript	Hippocampus
ENST00000221232.9	ENSG00000088038.17	ENSG00000088038	CNOT3	-0.0010132490338659	2.22943475960843	-0.0227457996362137	0.981865493906234	0.998845376954542	Transcript	Hippocampus
ENST00000529023.5	ENSG00000166575.16	ENSG00000166575	TMEM135	-0.0020433087799395	-1.39170411379115	-0.0227334750416181	0.981875318217688	0.998845376954542	Transcript	Hippocampus
ENST00000547479.5	ENSG00000187109.13	ENSG00000187109	NAP1L1	-0.0035016471592912	-2.35841650886778	-0.0227262598855615	0.981881069640626	0.998845376954542	Transcript	Hippocampus
ENST00000583775.1	ENSG00000154229.11	ENSG00000154229	PRKCA	0.0015607865968809	-1.49023829080005	0.0226944907811589	0.981906393782684	0.998845376954542	Transcript	Hippocampus
ENST00000577844.1	ENSG00000166685.11	ENSG00000166685	COG1	0.0012201238300494	-0.659725642263786	0.0226931167802249	0.981907489042013	0.998845376954542	Transcript	Hippocampus
ENST00000391842.5	ENSG00000104960.15	ENSG00000104960	PTOV1	0.001666036657634	0.26625095284543	0.0226815433855384	0.981916714560024	0.998845376954542	Transcript	Hippocampus
ENST00000463119.1	ENSG00000092203.13	ENSG00000092203	TOX4	0.0031640081665153	-2.63185095706512	0.0226668085967369	0.981928460128531	0.998845376954542	Transcript	Hippocampus
ENST00000515667.5	ENSG00000109684.14	ENSG00000109684	CLNK	0.0034309170154718	-1.41931091142083	0.0226663733347878	0.981928807089725	0.998845376954542	Transcript	Hippocampus
ENST00000478928.1	ENSG00000115091.11	ENSG00000115091	ACTR3	0.0006450210057294	3.88866441368888	0.0226108128027513	0.981973096191631	0.998845376954542	Transcript	Hippocampus
ENST00000530564.1	ENSG00000110321.15	ENSG00000110321	EIF4G2	-0.0012605863170655	-0.100234147156957	-0.0225987395226153	0.981982720202146	0.998845376954542	Transcript	Hippocampus
ENST00000249375.8	ENSG00000128604.18	ENSG00000128604	IRF5	-0.0075686587056595	-2.1175962785432	-0.0225958119809747	0.981985053842715	0.998845376954542	Transcript	Hippocampus
ENST00000318948.6	ENSG00000180530.10	ENSG00000180530	NRIP1	-0.0008699675215943	5.57065050106162	-0.022586023205459	0.981992856801563	0.998845376954542	Transcript	Hippocampus
ENST00000288840.9	ENSG00000137834.14	ENSG00000137834	SMAD6	-0.0018922461332353	0.0939534847524316	-0.0225550842063432	0.982017519319143	0.998845376954542	Transcript	Hippocampus
ENST00000225742.13	ENSG00000108604.15	ENSG00000108604	SMARCD2	-0.0071999042477257	-4.48930190788382	-0.0225530502564032	0.982019140649706	0.998845376954542	Transcript	Hippocampus
ENST00000519517.5	ENSG00000104408.9	ENSG00000104408	EIF3E	0.0035477929525068	-2.09430244697798	0.0225080491453842	0.982055012582452	0.998845376954542	Transcript	Hippocampus
ENST00000366988.4	ENSG00000117691.9	ENSG00000117691	NENF	-0.0009573778072206	3.1780403243902	-0.0225041614981442	0.982058111561436	0.998845376954542	Transcript	Hippocampus
ENST00000233379.8	ENSG00000115042.9	ENSG00000115042	FAHD2A	-0.0006362397385965	2.94400752549271	-0.0224889722265466	0.982070219461328	0.998845376954542	Transcript	Hippocampus
ENST00000460625.1	ENSG00000114638.7	ENSG00000114638	UPK1B	0.0007920047726157	1.68512484774757	0.022459152878732	0.982093989518967	0.998845376954542	Transcript	Hippocampus
ENST00000582783.5	ENSG00000160392.13	ENSG00000160392	C19orf47	0.0006904762098324	2.75506408787152	0.0224538633867786	0.9820982059619	0.998845376954542	Transcript	Hippocampus
ENST00000577733.5	ENSG00000169696.15	ENSG00000169696	ASPSCR1	-0.00125443230582	1.32418043178264	-0.0224524383145344	0.982099341937963	0.998845376954542	Transcript	Hippocampus
ENST00000559186.5	ENSG00000166411.13	ENSG00000166411	IDH3A	0.0060938527324862	-2.79657681812058	0.0224350470282013	0.982113205157354	0.998845376954542	Transcript	Hippocampus
ENST00000399017.6	ENSG00000182670.13	ENSG00000182670	TTC3	-0.0006353563632815	6.68200794475133	-0.0224246363304969	0.982121503901257	0.998845376954542	Transcript	Hippocampus
ENST00000358455.4	ENSG00000198618.5	ENSG00000198618	PPIAP22	0.0058865971606285	-2.68963403003129	0.0223932025719817	0.982146560899542	0.998845376954542	Transcript	Hippocampus
ENST00000493683.5	ENSG00000103549.21	ENSG00000103549	RNF40	-0.0050408127134337	0.574139725234032	-0.0223875536067636	0.982151063898146	0.998845376954542	Transcript	Hippocampus
ENST00000409105.5	ENSG00000180398.11	ENSG00000180398	MCFD2	0.0066293836349348	-1.53728074453453	0.0223750514144641	0.98216102985895	0.998845376954542	Transcript	Hippocampus
ENST00000503731.5	ENSG00000104723.20	ENSG00000104723	TUSC3	0.0012425465644019	3.18744947433587	0.0223542441768846	0.982177616085324	0.998845376954542	Transcript	Hippocampus
ENST00000624128.1	ENSG00000203875.10	ENSG00000203875	SNHG5	0.0050598190802054	-3.12524386724801	0.0223524814518062	0.982179021219689	0.998845376954542	Transcript	Hippocampus
ENST00000380617.7	ENSG00000102781.13	ENSG00000102781	KATNAL1	-0.0010310814092503	3.18753151429923	-0.022345451684222	0.982184624912013	0.998845376954542	Transcript	Hippocampus
ENST00000221671.7	ENSG00000105072.8	ENSG00000105072	C19orf44	0.0045856599712824	-0.263563779959376	0.0223421018417725	0.982187295197819	0.998845376954542	Transcript	Hippocampus
ENST00000402301.5	ENSG00000103275.19	ENSG00000103275	UBE2I	0.0013792659931313	-0.963913069527003	0.022335658373614	0.982192431529964	0.998845376954542	Transcript	Hippocampus
ENST00000374933.3	ENSG00000075151.20	ENSG00000075151	EIF4G3	0.0009576434147123	0.669743322476945	0.0222688692015185	0.982245671748464	0.998845376954542	Transcript	Hippocampus
ENST00000591978.1	ENSG00000105298.13	ENSG00000105298	CACTIN	-0.0008665657569833	0.291783985749239	-0.0222490293636097	0.98226148686182	0.998845376954542	Transcript	Hippocampus
ENST00000489131.1	ENSG00000177302.14	ENSG00000177302	TOP3A	0.0008495601296788	-0.0863969217428066	0.0222464205277617	0.982263566467772	0.998845376954542	Transcript	Hippocampus
ENST00000429581.2	ENSG00000226717.2	ENSG00000226717	PTPRD-AS2	0.0024117415278542	-1.87263438599056	0.0222440256387952	0.982265475528332	0.998845376954542	Transcript	Hippocampus
ENST00000254928.9	ENSG00000132591.11	ENSG00000132591	ERAL1	-0.0005792689348538	2.73440018613174	-0.0222377648259181	0.982270466269975	0.998845376954542	Transcript	Hippocampus
ENST00000497895.5	ENSG00000133619.17	ENSG00000133619	KRBA1	0.0023008873126346	-2.06698834490632	0.0222345031579147	0.982273066274859	0.998845376954542	Transcript	Hippocampus
ENST00000390675.2	ENSG00000256436.1	ENSG00000256436	TAS2R31	0.0007929698689552	0.917640204542603	0.0222317341837594	0.982275273534091	0.998845376954542	Transcript	Hippocampus
ENST00000477750.5	ENSG00000102030.15	ENSG00000102030	NAA10	-0.0012159486943859	0.296019459589105	-0.0222172006352401	0.982286858804853	0.998845376954542	Transcript	Hippocampus
ENST00000574580.2	ENSG00000141485.16	ENSG00000141485	SLC13A5	0.0005334558954565	2.81239389363229	0.0222130317121139	0.982290182020323	0.998845376954542	Transcript	Hippocampus
ENST00000244571.4	ENSG00000124608.4	ENSG00000124608	AARS2	-0.0004720212167868	3.65051155357627	-0.0222070957023105	0.982294913851837	0.998845376954542	Transcript	Hippocampus
ENST00000487875.5	ENSG00000140553.16	ENSG00000140553	UNC45A	0.0014714101246393	0.335086746603604	0.0221939759325728	0.982305372148761	0.998845376954542	Transcript	Hippocampus
ENST00000405786.2	ENSG00000147533.16	ENSG00000147533	GOLGA7	-0.0025892185675611	0.963742416647346	-0.0221849993500102	0.982312527746059	0.998845376954542	Transcript	Hippocampus
ENST00000496383.5	ENSG00000134313.14	ENSG00000134313	KIDINS220	-0.0021321104178421	2.01992842235859	-0.0221782219516044	0.982317930285598	0.998845376954542	Transcript	Hippocampus
ENST00000443980.6	ENSG00000157191.19	ENSG00000157191	NECAP2	0.0069258561323367	-3.39670529416896	0.0221230384369411	0.982361919336746	0.998845376954542	Transcript	Hippocampus
ENST00000462210.1	ENSG00000241973.10	ENSG00000241973	PI4KA	-0.001693856554018	-1.46928988561483	-0.0221214430774663	0.982363191064257	0.998845376954542	Transcript	Hippocampus
ENST00000560035.1	ENSG00000184984.9	ENSG00000184984	CHRM5	0.0032532256277401	-1.42390476531979	0.0220899149744961	0.982388323438047	0.998845376954542	Transcript	Hippocampus
ENST00000457254.5	ENSG00000240230.5	ENSG00000240230	COX19	0.0055571451536999	0.652642398708453	0.0220828704977847	0.982393938888418	0.998845376954542	Transcript	Hippocampus
ENST00000338034.8	ENSG00000006744.18	ENSG00000006744	ELAC2	0.0011523947008093	2.8480017391988	0.0220698180968499	0.982404343511641	0.998845376954542	Transcript	Hippocampus
ENST00000493772.5	ENSG00000125520.13	ENSG00000125520	SLC2A4RG	0.0038412236153256	-2.17106587600108	0.0220686795457556	0.982405251099224	0.998845376954542	Transcript	Hippocampus
ENST00000336273.7	ENSG00000147649.9	ENSG00000147649	MTDH	-0.000568656093575	5.518733726745	-0.0220512493787946	0.98241914543074	0.998845376954542	Transcript	Hippocampus
ENST00000511912.5	ENSG00000171503.11	ENSG00000171503	ETFDH	-0.0006178376975677	3.37384358343955	-0.0220470141821242	0.982422521487941	0.998845376954542	Transcript	Hippocampus
ENST00000407559.7	ENSG00000126870.15	ENSG00000126870	WDR60	-0.0008166411331783	3.77819058283898	-0.0220399382934095	0.982428161983504	0.998845376954542	Transcript	Hippocampus
ENST00000478419.5	ENSG00000266338.6	ENSG00000266338	NBPF15	0.0059250891423958	-4.16541369069342	0.0220335432219278	0.982433259771096	0.998845376954542	Transcript	Hippocampus
ENST00000479191.1	ENSG00000178796.12	ENSG00000178796	RIIAD1	-0.0019168547502282	-1.36470359742421	-0.0220075125559136	0.982454009946308	0.99885102540059	Transcript	Hippocampus
ENST00000370315.3	ENSG00000164430.15	ENSG00000164430	MB21D1	0.0009557564737072	1.28182059615214	0.0219957983429913	0.982463347858436	0.99885102540059	Transcript	Hippocampus
ENST00000469726.5	ENSG00000074964.16	ENSG00000074964	ARHGEF10L	0.0012255113963424	0.93010781572961	0.02193904265222	0.982508590339222	0.998884551287371	Transcript	Hippocampus
ENST00000263657.6	ENSG00000115946.7	ENSG00000115946	PNO1	-0.001313701051011	3.35661782498471	-0.02190076255447	0.982539105136494	0.998894111307758	Transcript	Hippocampus
ENST00000522950.1	ENSG00000169398.19	ENSG00000169398	PTK2	0.0038703872017001	-2.66908201194313	0.0218658728075234	0.982566917354147	0.998894111307758	Transcript	Hippocampus
ENST00000565097.1	ENSG00000063854.12	ENSG00000063854	HAGH	-0.000927972260329	-0.0160224995037978	-0.021851234541614	0.982578586193685	0.998894111307758	Transcript	Hippocampus
ENST00000332884.10	ENSG00000155016.17	ENSG00000155016	CYP2U1	0.0009399164535376	3.30074327251243	0.0218214938269006	0.982602293905963	0.998894111307758	Transcript	Hippocampus
ENST00000239852.10	ENSG00000120662.15	ENSG00000120662	MTRF1	-0.0009484903987963	0.204816497904961	-0.0218209395172251	0.982602735772232	0.998894111307758	Transcript	Hippocampus
ENST00000618736.1	ENSG00000276564.1	ENSG00000276564	CTA-276F8.1	0.0008050714285503	1.95372960484657	0.0218157339525107	0.982606885372549	0.998894111307758	Transcript	Hippocampus
ENST00000370153.6	ENSG00000117620.13	ENSG00000117620	SLC35A3	-0.0066944182557142	-0.510328310691207	-0.0218056716774563	0.982614906486303	0.998894111307758	Transcript	Hippocampus
ENST00000471932.5	ENSG00000154545.16	ENSG00000154545	MAGED4	-0.0011058653178937	4.19497520451937	-0.0218041397365284	0.982616127668783	0.998894111307758	Transcript	Hippocampus
ENST00000307826.4	ENSG00000131446.16	ENSG00000131446	MGAT1	0.00607583555804	-1.69708645136304	0.0217271298843587	0.982677515912407	0.998911076319343	Transcript	Hippocampus
ENST00000301452.4	ENSG00000167769.4	ENSG00000167769	ACER1	-0.0011190419144147	-1.11212167850869	-0.021721315132338	0.982682151134083	0.998911076319343	Transcript	Hippocampus
ENST00000362003.9	ENSG00000185619.18	ENSG00000185619	PCGF3	0.0007812906515081	3.78955789628942	0.0217163708392852	0.982686092471038	0.998911076319343	Transcript	Hippocampus
ENST00000403210.2	ENSG00000198792.12	ENSG00000198792	TMEM184B	-0.0033375261196195	-2.51479900953768	-0.0217000721341772	0.982699084966206	0.998911076319343	Transcript	Hippocampus
ENST00000620483.4	ENSG00000164402.13	ENSG00000164402	SEPT8	-0.0071750678924334	-2.7110309035374	-0.0216742495891775	0.982719669389488	0.998911076319343	Transcript	Hippocampus
ENST00000514205.1	ENSG00000008294.20	ENSG00000008294	SPAG9	0.0013957218879235	-1.54729602036788	0.021657609848263	0.982732933753181	0.998911076319343	Transcript	Hippocampus
ENST00000378946.7	ENSG00000198814.12	ENSG00000198814	GK	-0.0064848523854843	-0.395779834486079	-0.0216403953968283	0.98274665625221	0.998911076319343	Transcript	Hippocampus
ENST00000381918.3	ENSG00000079215.13	ENSG00000079215	SLC1A3	-0.0016383347407325	4.6548486679796	-0.0216151288408676	0.982766797495208	0.998911076319343	Transcript	Hippocampus
ENST00000476046.1	ENSG00000095787.21	ENSG00000095787	WAC	-0.0018241157378962	-0.986716088657848	-0.0215956982912901	0.982782286571393	0.998911076319343	Transcript	Hippocampus
ENST00000355854.8	ENSG00000102547.18	ENSG00000102547	CAB39L	0.001518588442163	4.88171336561174	0.0215774005175069	0.98279687266052	0.998911076319343	Transcript	Hippocampus
ENST00000485565.6	ENSG00000106723.16	ENSG00000106723	SPIN1	0.0012394726145665	1.24457597466893	0.021575286752997	0.982798557650437	0.998911076319343	Transcript	Hippocampus
ENST00000392037.5	ENSG00000105221.16	ENSG00000105221	AKT2	0.0025217099706144	-1.80665866745316	0.0215618254280429	0.982809288363601	0.998911076319343	Transcript	Hippocampus
ENST00000352665.9	ENSG00000166596.14	ENSG00000166596	CFAP52	0.0057135014311053	-0.141392434257413	0.02152279380932	0.982840402488237	0.998911076319343	Transcript	Hippocampus
ENST00000393830.4	ENSG00000072858.10	ENSG00000072858	SIDT1	0.0024859080471497	-0.116979129291746	0.0215136060237265	0.982847726551759	0.998911076319343	Transcript	Hippocampus
ENST00000334213.9	ENSG00000132010.15	ENSG00000132010	ZNF20	-0.002261019995177	-0.554958216078494	-0.0215068273089042	0.982853130220141	0.998911076319343	Transcript	Hippocampus
ENST00000317757.7	ENSG00000196083.9	ENSG00000196083	IL1RAP	-0.0017109175492504	2.4900999357883	-0.0214254192894331	0.98291802487498	0.998911076319343	Transcript	Hippocampus
ENST00000438715.1	ENSG00000075568.16	ENSG00000075568	TMEM131	-0.0036779679129199	-2.77653862265128	-0.0214207159545003	0.982921774156461	0.998911076319343	Transcript	Hippocampus
ENST00000524078.1	ENSG00000147488.11	ENSG00000147488	ST18	0.0030371391188303	-2.35375440550432	0.0214073845830303	0.982932401312415	0.998911076319343	Transcript	Hippocampus
ENST00000372771.4	ENSG00000117000.8	ENSG00000117000	RLF	-0.0005814288105299	5.44159616893246	-0.0213676287501149	0.982964092851284	0.998911076319343	Transcript	Hippocampus
ENST00000403890.7	ENSG00000120253.13	ENSG00000120253	NUP43	-0.0009320087484732	0.0990696836578649	-0.0213586091050811	0.982971282905161	0.998911076319343	Transcript	Hippocampus
ENST00000366429.2	ENSG00000173421.16	ENSG00000173421	CCDC36	0.000653474660713	2.46097256595135	0.0213361391842188	0.982989194917828	0.998911076319343	Transcript	Hippocampus
ENST00000458176.5	ENSG00000101972.18	ENSG00000101972	STAG2	0.002337741810739	-2.12294886902955	0.0212588136729158	0.983050835411523	0.998911076319343	Transcript	Hippocampus
ENST00000525099.1	ENSG00000168522.12	ENSG00000168522	FNTA	-0.0004019070593044	4.00168477902455	-0.0212237867201787	0.983078757389796	0.998911076319343	Transcript	Hippocampus
ENST00000512070.6	ENSG00000038382.17	ENSG00000038382	TRIO	-0.0008085363420872	6.15620537532687	-0.0212209764252507	0.983080997636789	0.998911076319343	Transcript	Hippocampus
ENST00000515784.1	ENSG00000134987.11	ENSG00000134987	WDR36	0.0017054747761218	-1.87533295281113	0.0211913327219245	0.983104628338139	0.998911076319343	Transcript	Hippocampus
ENST00000471887.1	ENSG00000048052.21	ENSG00000048052	HDAC9	-0.001926540363947	-2.06381726120259	-0.0211839274810301	0.983110531484011	0.998911076319343	Transcript	Hippocampus
ENST00000553900.5	ENSG00000165795.22	ENSG00000165795	NDRG2	-0.0091654965991701	-1.44884552523322	-0.0211819909973636	0.98311207516731	0.998911076319343	Transcript	Hippocampus
ENST00000410081.5	ENSG00000138078.15	ENSG00000138078	PREPL	-0.0028173504913331	1.01377971045564	-0.0211792887221105	0.983114229307547	0.998911076319343	Transcript	Hippocampus
ENST00000607452.5	ENSG00000170634.12	ENSG00000170634	ACYP2	-0.0014350148548114	0.176632832801021	-0.0211667523872924	0.983124222748293	0.998911076319343	Transcript	Hippocampus
ENST00000538055.1	ENSG00000188735.12	ENSG00000188735	TMEM120B	0.0012520630048863	-0.400307253602303	0.021148730408023	0.983138589119562	0.998911076319343	Transcript	Hippocampus
ENST00000558966.5	ENSG00000137770.13	ENSG00000137770	CTDSPL2	0.0006990345176602	2.34262396000473	0.021147587379071	0.983139500294821	0.998911076319343	Transcript	Hippocampus
ENST00000324103.10	ENSG00000092098.16	ENSG00000092098	RNF31	-0.0026293741006463	0.924442433334413	-0.0211211884968683	0.983160544394637	0.998911076319343	Transcript	Hippocampus
ENST00000261834.9	ENSG00000066739.11	ENSG00000066739	ATG2B	-0.0010114655761743	2.42166651530881	-0.021096337753145	0.983180354393076	0.998911076319343	Transcript	Hippocampus
ENST00000508784.5	ENSG00000151612.15	ENSG00000151612	ZNF827	-0.0006758327245475	3.920924330328	-0.0210921190019175	0.983183717410371	0.998911076319343	Transcript	Hippocampus
ENST00000476536.5	ENSG00000101247.17	ENSG00000101247	NDUFAF5	-0.0023553325473777	-1.01037993105733	-0.0210756018046366	0.983196884252715	0.998911076319343	Transcript	Hippocampus
ENST00000461718.5	ENSG00000197429.10	ENSG00000197429	IPP	-0.0021843489088569	-1.56199085252555	-0.0210718592111473	0.983199867697675	0.998911076319343	Transcript	Hippocampus
ENST00000334351.7	ENSG00000189266.11	ENSG00000189266	PNRC2	-0.0007123459834856	4.88508468236894	-0.0210265060046171	0.98323602146804	0.998911076319343	Transcript	Hippocampus
ENST00000608554.1	ENSG00000272572.1	ENSG00000272572	RP11-179B2.2	-0.0011874305108443	-1.26420285742257	-0.0210188283822538	0.983242141766303	0.998911076319343	Transcript	Hippocampus
ENST00000389547.7	ENSG00000131626.16	ENSG00000131626	PPFIA1	0.0011247284156976	2.94236562760491	0.0209858116562633	0.983268461411603	0.998911076319343	Transcript	Hippocampus
ENST00000578441.5	ENSG00000178971.13	ENSG00000178971	CTC1	0.0014360442359889	-1.62423084778838	0.0209684860682019	0.983282272701497	0.998911076319343	Transcript	Hippocampus
ENST00000589724.1	ENSG00000237732.9	ENSG00000237732	AC010980.2	0.0013723934167373	-0.78473709911779	0.0209633171400805	0.983286393172407	0.998911076319343	Transcript	Hippocampus
ENST00000526950.1	ENSG00000198431.15	ENSG00000198431	TXNRD1	0.0069396625625685	-3.89705276849036	0.0209462999777474	0.983299958603589	0.998911076319343	Transcript	Hippocampus
ENST00000483282.1	ENSG00000143612.18	ENSG00000143612	C1orf43	0.0067602822486403	-2.99376476160601	0.0209223675024277	0.983319036666089	0.998911076319343	Transcript	Hippocampus
ENST00000634891.1	ENSG00000198838.13	ENSG00000198838	RYR3	-0.0069074523378046	3.2973176486268	-0.0208876496364741	0.983346712450358	0.998911076319343	Transcript	Hippocampus
ENST00000541595.6	ENSG00000270011.6	ENSG00000270011	ZNF559-ZNF177	-0.0037811927371983	-1.32869646443235	-0.020874688391856	0.98335704467497	0.998911076319343	Transcript	Hippocampus
ENST00000379757.8	ENSG00000239264.8	ENSG00000239264	TXNDC5	-0.0014020747453799	3.84245828500333	-0.0208737129983411	0.983357822222701	0.998911076319343	Transcript	Hippocampus
ENST00000486355.1	ENSG00000205981.6	ENSG00000205981	DNAJC19	-0.0030013969236396	-1.95497581003501	-0.0208669889561553	0.98336318238154	0.998911076319343	Transcript	Hippocampus
ENST00000406969.5	ENSG00000099917.17	ENSG00000099917	MED15	0.0056084945080747	-3.86885524633207	0.0208469904269187	0.983379124477119	0.998911076319343	Transcript	Hippocampus
ENST00000453551.6	ENSG00000179950.13	ENSG00000179950	PUF60	-0.005306761456413	2.25469721689699	-0.020833486188662	0.983389889565385	0.998911076319343	Transcript	Hippocampus
ENST00000589737.5	ENSG00000099817.11	ENSG00000099817	POLR2E	-0.0018700516358905	1.93845697073118	-0.0207979520165877	0.983418216131268	0.998911076319343	Transcript	Hippocampus
ENST00000467424.5	ENSG00000107140.15	ENSG00000107140	TESK1	-0.0015602402917451	-1.38787886690822	-0.0207761973424461	0.983435558186608	0.998911076319343	Transcript	Hippocampus
ENST00000421946.2	ENSG00000135976.16	ENSG00000135976	ANKRD36	0.0007174480843335	5.98566725306424	0.0207724230471807	0.98343856692185	0.998911076319343	Transcript	Hippocampus
ENST00000285083.9	ENSG00000154814.13	ENSG00000154814	OXNAD1	0.0019469908465776	2.17311616149992	0.0207714828844109	0.983439316386531	0.998911076319343	Transcript	Hippocampus
ENST00000379248.6	ENSG00000164114.18	ENSG00000164114	MAP9	0.0015258449717832	-0.84684667736235	0.0207691217914407	0.983441198566839	0.998911076319343	Transcript	Hippocampus
ENST00000509284.1	ENSG00000171617.13	ENSG00000171617	ENC1	0.0030220961169138	-0.0244522075774855	0.0207549182136358	0.983452521161665	0.998911076319343	Transcript	Hippocampus
ENST00000529181.1	ENSG00000172379.19	ENSG00000172379	ARNT2	0.0008122580108875	1.20635328772434	0.0207463506195534	0.983459350949254	0.998911076319343	Transcript	Hippocampus
ENST00000548595.1	ENSG00000257553.1	ENSG00000257553	RP11-603J24.17	0.0017428578513832	-2.20490274971562	0.0207336826121836	0.983469449445728	0.998911076319343	Transcript	Hippocampus
ENST00000520936.1	ENSG00000197217.12	ENSG00000197217	ENTPD4	0.002052374882169	-1.70352470105644	0.0207308841525285	0.983471680281144	0.998911076319343	Transcript	Hippocampus
ENST00000469104.5	ENSG00000124596.16	ENSG00000124596	OARD1	-0.001752463279161	-1.49796143129228	-0.020730382164455	0.983472080448719	0.998911076319343	Transcript	Hippocampus
ENST00000615656.1	ENSG00000185418.15	ENSG00000185418	TARSL2	-0.0052404447952046	1.34731239269085	-0.0207210222435457	0.983479541855526	0.998911076319343	Transcript	Hippocampus
ENST00000590211.5	ENSG00000126247.10	ENSG00000126247	CAPNS1	0.0084113461876017	-4.00381540722994	0.0207115395769713	0.983487101112433	0.998911076319343	Transcript	Hippocampus
ENST00000280191.6	ENSG00000150628.6	ENSG00000150628	SPATA4	-0.0018083015675734	-1.67730942429246	-0.020706826722997	0.983490858038707	0.998911076319343	Transcript	Hippocampus
ENST00000497953.5	ENSG00000016864.17	ENSG00000016864	GLT8D1	-0.0012519296387755	-1.03888303692905	-0.0207013600810242	0.983495215859498	0.998911076319343	Transcript	Hippocampus
ENST00000624679.1	ENSG00000280378.1	ENSG00000280378	RP4-758J24.6	-0.0005082919960109	1.71491436740015	-0.0206896969595372	0.983504513304362	0.998911076319343	Transcript	Hippocampus
ENST00000264409.4	ENSG00000138678.10	ENSG00000138678	GPAT3	0.0042708110292166	0.155671858906212	0.0206861800481146	0.983507316867304	0.998911076319343	Transcript	Hippocampus
ENST00000587841.5	ENSG00000167220.11	ENSG00000167220	HDHD2	0.0048539465337114	-0.510112211549103	0.0206279703052872	0.983553719736939	0.998911076319343	Transcript	Hippocampus
ENST00000553799.1	ENSG00000196405.12	ENSG00000196405	EVL	-0.0012304747036228	-1.52699855468834	-0.0206258215626845	0.983555432644098	0.998911076319343	Transcript	Hippocampus
ENST00000444671.6	ENSG00000163138.18	ENSG00000163138	PACRGL	0.0054923790607527	-1.63152173629635	0.0206223149115498	0.983558228031584	0.998911076319343	Transcript	Hippocampus
ENST00000548330.1	ENSG00000169372.12	ENSG00000169372	CRADD	0.0015518290485197	-1.12624347634336	0.0206119042723609	0.983566527053521	0.998911076319343	Transcript	Hippocampus
ENST00000480110.5	ENSG00000111801.15	ENSG00000111801	BTN3A3	-0.0012022674368993	0.737383394468519	-0.0206054389486665	0.983571680999552	0.998911076319343	Transcript	Hippocampus
ENST00000379295.5	ENSG00000123130.16	ENSG00000123130	ACOT9	-0.0019972187405748	-1.70089122757996	-0.0205528797212719	0.983613579533841	0.998911076319343	Transcript	Hippocampus
ENST00000501493.6	ENSG00000109814.11	ENSG00000109814	UGDH	0.0060623101213595	-4.15478397743954	0.0205488827546858	0.983616765789566	0.998911076319343	Transcript	Hippocampus
ENST00000592726.1	ENSG00000108443.13	ENSG00000108443	RPS6KB1	-0.0006839396310033	0.719578964408233	-0.020541154003636	0.983622926906936	0.998911076319343	Transcript	Hippocampus
ENST00000355472.9	ENSG00000198055.10	ENSG00000198055	GRK6	-0.007049945959341	-0.536377970731851	-0.020531290557503	0.983630789737543	0.998911076319343	Transcript	Hippocampus
ENST00000520347.5	ENSG00000120963.11	ENSG00000120963	ZNF706	0.0006073858347765	3.84530082851958	0.0205225017366144	0.983637795911878	0.998911076319343	Transcript	Hippocampus
ENST00000373106.5	ENSG00000119535.17	ENSG00000119535	CSF3R	-0.0061156478348256	-3.59829750460266	-0.0205204562333618	0.983639426523557	0.998911076319343	Transcript	Hippocampus
ENST00000297977.9	ENSG00000165259.13	ENSG00000165259	HDX	0.0008298345475066	1.906142951529	0.0205193026529705	0.983640346122056	0.998911076319343	Transcript	Hippocampus
ENST00000608537.1	ENSG00000272800.1	ENSG00000272800	RP11-438L19.1	-0.0012646648585066	-1.26352700329209	-0.020504035884542	0.983652516318264	0.998911076319343	Transcript	Hippocampus
ENST00000568535.1	ENSG00000140463.13	ENSG00000140463	BBS4	-0.0010288470752342	-0.600416354496432	-0.0205030938783429	0.983653267256633	0.998911076319343	Transcript	Hippocampus
ENST00000394035.6	ENSG00000146826.15	ENSG00000146826	C7orf43	0.0027189572354258	-1.44620191844675	0.0204969300421712	0.983658180877609	0.998911076319343	Transcript	Hippocampus
ENST00000621685.4	ENSG00000060762.18	ENSG00000060762	MPC1	-0.0041399440374074	-0.39568601195311	-0.0204902718131955	0.983663488614051	0.998911076319343	Transcript	Hippocampus
ENST00000518345.1	ENSG00000104408.9	ENSG00000104408	EIF3E	-0.0005054747237707	2.18498526948564	-0.0204494794145703	0.9836960070821	0.998911076319343	Transcript	Hippocampus
ENST00000531169.5	ENSG00000197580.11	ENSG00000197580	BCO2	-0.0006859836141986	2.31298908900362	-0.0204437447368563	0.983700578596139	0.998911076319343	Transcript	Hippocampus
ENST00000309315.8	ENSG00000122515.14	ENSG00000122515	ZMIZ2	-0.0008365524441206	3.13402991630635	-0.0204373320803823	0.983705690575262	0.998911076319343	Transcript	Hippocampus
ENST00000314485.11	ENSG00000162729.13	ENSG00000162729	IGSF8	-0.0057089140772833	1.70082998506966	-0.0203929878850735	0.983741040467993	0.998911076319343	Transcript	Hippocampus
ENST00000575234.1	ENSG00000162086.14	ENSG00000162086	ZNF75A	0.0005756740048147	1.79718156642329	0.0203700792353249	0.98375930258466	0.998911076319343	Transcript	Hippocampus
ENST00000527172.5	ENSG00000135362.13	ENSG00000135362	PRR5L	-0.0038045827613155	-2.57979649855105	-0.0203488689134919	0.983776210850781	0.998911076319343	Transcript	Hippocampus
ENST00000627173.1	ENSG00000281852.1	ENSG00000281852	LINC00891	-0.0005162180429381	4.02965429601271	-0.0203234427875723	0.98379647984582	0.998911076319343	Transcript	Hippocampus
ENST00000369409.8	ENSG00000092621.11	ENSG00000092621	PHGDH	-0.0008001721717825	4.72435404907626	-0.0203154978385236	0.983802813338705	0.998911076319343	Transcript	Hippocampus
ENST00000343810.8	ENSG00000187778.13	ENSG00000187778	MCRS1	0.0007056232194256	2.55532193891731	0.0202817696594889	0.983829700518383	0.998911076319343	Transcript	Hippocampus
ENST00000524233.1	ENSG00000034677.12	ENSG00000034677	RNF19A	-0.0018775718860803	-1.92829799611136	-0.020277351127278	0.983833222852495	0.998911076319343	Transcript	Hippocampus
ENST00000557827.5	ENSG00000148516.21	ENSG00000148516	ZEB1	0.0052989415164991	-3.45466573772023	0.0202568983082073	0.983849527289599	0.998911076319343	Transcript	Hippocampus
ENST00000503185.5	ENSG00000249592.5	ENSG00000249592	RP11-440L14.1	-0.0011866466755839	0.113337962042905	-0.0202503394301136	0.983854755852191	0.998911076319343	Transcript	Hippocampus
ENST00000432827.1	ENSG00000214402.6	ENSG00000214402	LCNL1	0.0023880949695217	-1.77256399750445	0.0202449759827655	0.983859031449811	0.998911076319343	Transcript	Hippocampus
ENST00000467569.5	ENSG00000132669.12	ENSG00000132669	RIN2	-0.0015294251285575	-0.86424904440903	-0.0202217335622025	0.983877559694878	0.998911076319343	Transcript	Hippocampus
ENST00000314622.8	ENSG00000178694.9	ENSG00000178694	NSUN3	-0.0006208999948951	2.85213449877404	-0.0202202239907224	0.983878763085776	0.998911076319343	Transcript	Hippocampus
ENST00000467997.6	ENSG00000163138.18	ENSG00000163138	PACRGL	0.0070566256481275	-4.33636727777324	0.0202106069338815	0.9838864295528	0.998911076319343	Transcript	Hippocampus
ENST00000455105.1	ENSG00000237343.1	ENSG00000237343	RP11-763B22.4	-0.0027640803530001	-2.13000562480508	-0.0201925662352339	0.983900811131522	0.998911076319343	Transcript	Hippocampus
ENST00000372857.7	ENSG00000090621.13	ENSG00000090621	PABPC4	0.0031315121244369	0.408046833777245	0.0201842635175886	0.983907429845221	0.998911076319343	Transcript	Hippocampus
ENST00000521562.5	ENSG00000169398.19	ENSG00000169398	PTK2	0.0018517789335573	-1.74586051580533	0.0201826105437131	0.983908747553759	0.998911076319343	Transcript	Hippocampus
ENST00000438224.5	ENSG00000122557.9	ENSG00000122557	HERPUD2	-0.0041650978054522	-3.06281923404528	-0.0201825499479282	0.983908795859172	0.998911076319343	Transcript	Hippocampus
ENST00000356584.7	ENSG00000197128.11	ENSG00000197128	ZNF772	0.0013319827389103	0.87355738058665	0.0201750572891872	0.983914768815836	0.998911076319343	Transcript	Hippocampus
ENST00000520463.1	ENSG00000135749.18	ENSG00000135749	PCNX2	0.0006589930450948	1.84932644373805	0.0201727365994905	0.983916618810724	0.998911076319343	Transcript	Hippocampus
ENST00000425336.1	ENSG00000159079.18	ENSG00000159079	C21orf59	0.005293220245762	-2.34339634360058	0.0201684139394575	0.983920064725752	0.998911076319343	Transcript	Hippocampus
ENST00000497965.5	ENSG00000116251.9	ENSG00000116251	RPL22	-0.0019825602078844	1.83531118762856	-0.0201571047707206	0.983929080109881	0.998911076319343	Transcript	Hippocampus
ENST00000477854.5	ENSG00000110786.17	ENSG00000110786	PTPN5	0.0032811403859574	0.394332452892079	0.0201485870606933	0.983935870214881	0.998911076319343	Transcript	Hippocampus
ENST00000393527.7	ENSG00000136811.16	ENSG00000136811	ODF2	0.0067337243528941	-1.83146134126323	0.020134749863359	0.983946900884359	0.998911076319343	Transcript	Hippocampus
ENST00000524782.5	ENSG00000149182.14	ENSG00000149182	ARFGAP2	0.0005349045318595	4.99382107513875	0.020090269678832	0.983982359401766	0.998911076319343	Transcript	Hippocampus
ENST00000389394.7	ENSG00000115423.18	ENSG00000115423	DNAH6	0.0013942419592153	4.6110710405471	0.0200557759561153	0.984009856977451	0.998911076319343	Transcript	Hippocampus
ENST00000623998.1	ENSG00000280433.1	ENSG00000280433	CH507-9B2.9	-0.0010682392301996	2.56502889955058	-0.0200480443768902	0.984016020411214	0.998911076319343	Transcript	Hippocampus
ENST00000488254.6	ENSG00000166197.16	ENSG00000166197	NOLC1	-0.0008613177568681	3.26270952349068	-0.0200449799476374	0.984018463302663	0.998911076319343	Transcript	Hippocampus
ENST00000420509.1	ENSG00000227946.1	ENSG00000227946	AC007383.3	-0.0009596704552709	-0.707873737488266	-0.0200432630984642	0.984019831934802	0.998911076319343	Transcript	Hippocampus
ENST00000553894.6	ENSG00000198208.11	ENSG00000198208	RPS6KL1	-0.0007684348188962	2.35054363663329	-0.0200408994903807	0.984021716148146	0.998911076319343	Transcript	Hippocampus
ENST00000482305.1	ENSG00000143207.19	ENSG00000143207	RFWD2	-0.0021492035912714	-2.57548481407386	-0.0200180671339775	0.984039917575781	0.998911076319343	Transcript	Hippocampus
ENST00000436665.2	ENSG00000175772.10	ENSG00000175772	LINC01106	-0.0026675258667052	1.50138035833647	-0.0200030690221454	0.984051873728971	0.998911076319343	Transcript	Hippocampus
ENST00000478300.5	ENSG00000163630.10	ENSG00000163630	SYNPR	0.0024364878555709	4.65539643206803	0.0199981639470323	0.984055783943925	0.998911076319343	Transcript	Hippocampus
ENST00000339157.9	ENSG00000100997.18	ENSG00000100997	ABHD12	-0.0008957530626552	4.58199952160897	-0.019967981132186	0.98407984500981	0.998912515890994	Transcript	Hippocampus
ENST00000608255.2	ENSG00000272602.5	ENSG00000272602	ZNF595	0.0026720022665373	1.96761903920042	0.0199656089404925	0.984081736068663	0.998912515890994	Transcript	Hippocampus
ENST00000628963.2	ENSG00000228956.8	ENSG00000228956	SATB1-AS1	0.0035978092725697	-2.79022278823424	0.0199205393469114	0.984117664570837	0.998924717917871	Transcript	Hippocampus
ENST00000409977.1	ENSG00000214376.5	ENSG00000214376	VSTM5	0.0014434933391	1.08146403054241	0.0199197532954393	0.984118291194303	0.998924717917871	Transcript	Hippocampus
ENST00000409360.1	ENSG00000115540.14	ENSG00000115540	MOB4	0.0053167240719549	-3.50522090555117	0.0198868638374279	0.98414450997749	0.998927039484824	Transcript	Hippocampus
ENST00000367694.2	ENSG00000135870.11	ENSG00000135870	RC3H1	-0.0007614613464368	3.30630986915306	-0.0198861078078969	0.984145112668511	0.998927039484824	Transcript	Hippocampus
ENST00000489510.1	ENSG00000152760.9	ENSG00000152760	TCTEX1D1	-0.0040637840815001	-1.9786808889209	-0.019863667370271	0.984163001722871	0.99892807795384	Transcript	Hippocampus
ENST00000237014.7	ENSG00000118271.9	ENSG00000118271	TTR	-0.0080381285793688	6.91446727601717	-0.0198258369942432	0.984193159337024	0.99892807795384	Transcript	Hippocampus
ENST00000586514.5	ENSG00000175387.15	ENSG00000175387	SMAD2	0.0008076510805227	2.15591464291958	0.0198087877272097	0.984206750676877	0.99892807795384	Transcript	Hippocampus
ENST00000369304.7	ENSG00000143127.12	ENSG00000143127	ITGA10	0.0055687899758838	-1.50898944621887	0.0197873981005059	0.984223802072475	0.99892807795384	Transcript	Hippocampus
ENST00000325223.7	ENSG00000160226.15	ENSG00000160226	C21orf2	-0.005404384594501	-1.24887393774221	-0.0197817729736181	0.984228286315743	0.99892807795384	Transcript	Hippocampus
ENST00000441093.1	ENSG00000187904.3	ENSG00000187904	AC097382.5	0.0008365903111204	-0.26312689628757	0.0197639317784546	0.984242508977654	0.99892807795384	Transcript	Hippocampus
ENST00000439274.6	ENSG00000142192.20	ENSG00000142192	APP	0.0082087677434903	1.41999317861061	0.0197290895608597	0.984270284546228	0.99892807795384	Transcript	Hippocampus
ENST00000483842.1	ENSG00000152520.13	ENSG00000152520	PAN3	0.0009525308097187	-0.470492844366987	0.0197069272792577	0.984287951915359	0.99892807795384	Transcript	Hippocampus
ENST00000509080.5	ENSG00000250900.6	ENSG00000250900	CTC-338M12.6	0.0064638185952874	-2.41221199711958	0.0196888922846028	0.984302329091866	0.99892807795384	Transcript	Hippocampus
ENST00000478157.1	ENSG00000114446.4	ENSG00000114446	IFT57	-0.0008910263798773	1.57499874481588	-0.0196356314328923	0.984344787724053	0.99892807795384	Transcript	Hippocampus
ENST00000413961.5	ENSG00000223482.7	ENSG00000223482	NUTM2A-AS1	0.0014347453331295	-1.05631140545603	0.0196259285225621	0.984352522721583	0.99892807795384	Transcript	Hippocampus
ENST00000517242.1	ENSG00000253051.1	ENSG00000253051	SNORA31	0.0044610032265748	-1.58237860233013	0.0196252500483301	0.984353063589927	0.99892807795384	Transcript	Hippocampus
ENST00000316407.8	ENSG00000176542.9	ENSG00000176542	USF3	0.0004845841136247	5.43626143261432	0.0196214069241918	0.984356127264543	0.99892807795384	Transcript	Hippocampus
ENST00000617870.4	ENSG00000171587.14	ENSG00000171587	DSCAM	-0.0082984429871856	-0.453523298536875	-0.0196028602370654	0.984370912378169	0.99892807795384	Transcript	Hippocampus
ENST00000623091.1	ENSG00000278970.1	ENSG00000278970	HEIH	0.0005116871329505	2.33402009646182	0.0196020150477402	0.984371586149312	0.99892807795384	Transcript	Hippocampus
ENST00000519459.2	ENSG00000113734.17	ENSG00000113734	BNIP1	-0.0013710974359933	-1.99817594495248	-0.0196004042290866	0.984372870267699	0.99892807795384	Transcript	Hippocampus
ENST00000635101.1	ENSG00000136021.18	ENSG00000136021	SCYL2	-0.0006031195916919	3.86287438928847	-0.019599610952223	0.984373502655104	0.99892807795384	Transcript	Hippocampus
ENST00000428870.6	ENSG00000107077.17	ENSG00000107077	KDM4C	-0.0038299724901053	0.944692296908542	-0.0195617438648923	0.984403689692342	0.99892807795384	Transcript	Hippocampus
ENST00000412217.1	ENSG00000115421.12	ENSG00000115421	PAPOLG	-0.0005555779001301	2.7661938210376	-0.0195499308535216	0.98441310684093	0.99892807795384	Transcript	Hippocampus
ENST00000496720.1	ENSG00000196576.14	ENSG00000196576	PLXNB2	-0.0026323004892452	-2.26207159690632	-0.0195471691346433	0.984415308440499	0.99892807795384	Transcript	Hippocampus
ENST00000535007.5	ENSG00000115694.14	ENSG00000115694	STK25	-0.0047068708337534	-0.10943319582348	-0.0195395044220556	0.984421418631435	0.99892807795384	Transcript	Hippocampus
ENST00000374497.7	ENSG00000117308.14	ENSG00000117308	GALE	0.0065860650066247	-4.1333003334012	0.0195204237589055	0.984436629446485	0.99892807795384	Transcript	Hippocampus
ENST00000438754.6	ENSG00000184702.17	ENSG00000184702	SEPT5	0.0045220138018997	1.28891801754524	0.0194906725348553	0.984460346682054	0.99892807795384	Transcript	Hippocampus
ENST00000370109.7	ENSG00000117543.20	ENSG00000117543	DPH5	0.001194478259307	1.48003370382572	0.019488747466238	0.984461881318745	0.99892807795384	Transcript	Hippocampus
ENST00000567808.5	ENSG00000173517.10	ENSG00000173517	PEAK1	0.0007319051372558	0.724881059624355	0.0194476477101896	0.984494645460006	0.99892807795384	Transcript	Hippocampus
ENST00000608394.5	ENSG00000166313.18	ENSG00000166313	APBB1	-0.0057806393317373	-2.98272715827236	-0.0194426563936732	0.984498624468367	0.99892807795384	Transcript	Hippocampus
ENST00000513416.5	ENSG00000091490.10	ENSG00000091490	SEL1L3	0.0017377087530032	-0.819294025976654	0.0193761835085694	0.98455161576812	0.99892807795384	Transcript	Hippocampus
ENST00000261862.7	ENSG00000187720.14	ENSG00000187720	THSD4	0.0068587373112834	-3.60027028681006	0.0193750022668064	0.984552557438959	0.99892807795384	Transcript	Hippocampus
ENST00000370435.4	ENSG00000119900.7	ENSG00000119900	OGFRL1	0.0009304750091532	7.72400373868704	0.0193720662221157	0.984554898016364	0.99892807795384	Transcript	Hippocampus
ENST00000370626.3	ENSG00000119986.6	ENSG00000119986	AVPI1	0.0006498215688161	1.81054131548857	0.0193452053954375	0.984576311131217	0.99892807795384	Transcript	Hippocampus
ENST00000593155.1	ENSG00000141576.14	ENSG00000141576	RNF157	0.0025596078358839	-2.48103939236176	0.0193450988875446	0.984576396037999	0.99892807795384	Transcript	Hippocampus
ENST00000636627.1	ENSG00000157388.14	ENSG00000157388	CACNA1D	-0.0011481528052172	2.60266627520711	-0.0193449133787584	0.98457654392332	0.99892807795384	Transcript	Hippocampus
ENST00000474176.2	ENSG00000101150.17	ENSG00000101150	TPD52L2	0.0007628706892476	3.40956388147544	0.0193397013709361	0.984580698872043	0.99892807795384	Transcript	Hippocampus
ENST00000529399.1	ENSG00000150672.16	ENSG00000150672	DLG2	0.0011743896682202	-0.44990548058201	0.0193249621173695	0.984592448826514	0.99892807795384	Transcript	Hippocampus
ENST00000490922.1	ENSG00000138867.16	ENSG00000138867	GUCD1	-0.0056245123681979	-4.28530518472306	-0.0193217070957663	0.984595043690775	0.99892807795384	Transcript	Hippocampus
ENST00000479181.1	ENSG00000090266.12	ENSG00000090266	NDUFB2	-0.0013152733055203	-1.1031819757744	-0.0193206920857067	0.984595852844678	0.99892807795384	Transcript	Hippocampus
ENST00000393249.6	ENSG00000091039.16	ENSG00000091039	OSBPL8	0.0017505557641307	4.2080295178842	0.0192972628750045	0.984614530336205	0.99892807795384	Transcript	Hippocampus
ENST00000256383.8	ENSG00000134001.12	ENSG00000134001	EIF2S1	-0.0005597315409988	4.69729824334977	-0.019290247246151	0.984620123114756	0.99892807795384	Transcript	Hippocampus
ENST00000618746.1	ENSG00000273765.1	ENSG00000273765	RP11-370I10.11	0.0013646320584514	-2.05845346243427	0.0192846872553047	0.984624555475985	0.99892807795384	Transcript	Hippocampus
ENST00000517026.1	ENSG00000252835.1	ENSG00000252835	SCARNA21	-0.0014419935305497	1.624236894658	-0.0192100466485506	0.984684058161671	0.998937865006064	Transcript	Hippocampus
ENST00000531939.5	ENSG00000118096.7	ENSG00000118096	IFT46	-0.0014111893513572	-0.726506803534251	-0.0192097769692813	0.984684273147228	0.998937865006064	Transcript	Hippocampus
ENST00000512469.2	ENSG00000173221.13	ENSG00000173221	GLRX	-0.0040466410535864	-0.820976748073022	-0.0192085499505303	0.984685251314047	0.998937865006064	Transcript	Hippocampus
ENST00000426266.5	ENSG00000071889.16	ENSG00000071889	FAM3A	0.0051025865796129	-3.94789186456142	0.01920780069354	0.98468584861408	0.998937865006064	Transcript	Hippocampus
ENST00000566625.2	ENSG00000179965.11	ENSG00000179965	ZNF771	0.0016587593752148	-1.32717636682968	0.0191956452018844	0.984695538849293	0.998937865006064	Transcript	Hippocampus
ENST00000492540.5	ENSG00000054148.17	ENSG00000054148	PHPT1	-0.0015201817592082	-0.934224825192329	-0.0191138820328976	0.984760719680888	0.998953393001235	Transcript	Hippocampus
ENST00000310613.7	ENSG00000173597.8	ENSG00000173597	SULT1B1	0.0003917907006673	8.53824171613696	0.0191090519315988	0.98476457019555	0.998953393001235	Transcript	Hippocampus
ENST00000346199.2	ENSG00000053438.8	ENSG00000053438	NNAT	-0.0016864843489327	5.56165319626357	-0.0191050268939324	0.984767778920772	0.998953393001235	Transcript	Hippocampus
ENST00000347630.6	ENSG00000121067.17	ENSG00000121067	SPOP	0.005343576870685	1.00577128701375	0.0190961233113251	0.984774876780714	0.998953393001235	Transcript	Hippocampus
ENST00000379799.7	ENSG00000145730.20	ENSG00000145730	PAM	0.0009467818436503	4.43531706961118	0.0190736340373476	0.984792805043065	0.998953393001235	Transcript	Hippocampus
ENST00000598779.5	ENSG00000105245.9	ENSG00000105245	NUMBL	0.0053162661802416	0.880872102120832	0.0190575246813127	0.984805647292584	0.998953393001235	Transcript	Hippocampus
ENST00000276654.9	ENSG00000147650.11	ENSG00000147650	LRP12	-0.0011854709696032	4.36955831619475	-0.0190489855706892	0.984812454604738	0.998953393001235	Transcript	Hippocampus
ENST00000531800.1	ENSG00000166575.16	ENSG00000166575	TMEM135	-0.0036864908384034	-2.80105705151542	-0.0190401913433961	0.984819465295064	0.998953393001235	Transcript	Hippocampus
ENST00000438862.6	ENSG00000176102.11	ENSG00000176102	CSTF3	-0.0008998669963834	1.22600080505621	-0.0190153811984837	0.984839243758018	0.998953393001235	Transcript	Hippocampus
ENST00000568104.5	ENSG00000125124.11	ENSG00000125124	BBS2	-0.0008750606232128	3.86250327612978	-0.0190107860200155	0.984842907001135	0.998953393001235	Transcript	Hippocampus
ENST00000448981.6	ENSG00000110429.13	ENSG00000110429	FBXO3	-0.0016080310328643	1.98894793776338	-0.0190071723845276	0.984845787765497	0.998953393001235	Transcript	Hippocampus
ENST00000564791.5	ENSG00000048471.13	ENSG00000048471	SNX29	-0.0011063583048305	-0.457773314922912	-0.0189792529137967	0.98486804497453	0.998963525700917	Transcript	Hippocampus
ENST00000494984.5	ENSG00000172053.16	ENSG00000172053	QARS	0.0023598587544911	-0.163356041318559	0.0189609055346592	0.984882671384767	0.998965918233411	Transcript	Hippocampus
ENST00000256442.9	ENSG00000134057.14	ENSG00000134057	CCNB1	-0.0011247700471223	0.436997267999111	-0.0188941436229884	0.984935893585625	0.998997561138701	Transcript	Hippocampus
ENST00000496781.1	ENSG00000198171.12	ENSG00000198171	DDRGK1	0.0008616903299108	1.32251580264528	0.0188824336972882	0.984945228676035	0.998997561138701	Transcript	Hippocampus
ENST00000534297.2	ENSG00000255248.7	ENSG00000255248	MIR100HG	0.0017148277425765	-1.47286438331041	0.0188670753051249	0.984957472307617	0.998997561138701	Transcript	Hippocampus
ENST00000604346.5	ENSG00000179818.13	ENSG00000179818	PCBP1-AS1	0.0017708043238843	-2.46666256992627	0.0188254039872634	0.984990692486731	0.998997561138701	Transcript	Hippocampus
ENST00000558281.5	ENSG00000041357.15	ENSG00000041357	PSMA4	-0.0043587841632408	-2.51926184463924	-0.0188202005882545	0.984994840613848	0.998997561138701	Transcript	Hippocampus
ENST00000460212.1	ENSG00000156239.11	ENSG00000156239	N6AMT1	0.0025763111550455	-0.556623164275891	0.0188057764743664	0.985006339456994	0.998997561138701	Transcript	Hippocampus
ENST00000604219.1	ENSG00000271452.1	ENSG00000271452	RP11-342K6.2	-0.0009104238004918	-0.47131595475117	-0.0187794752533364	0.985027306688232	0.998997561138701	Transcript	Hippocampus
ENST00000455393.5	ENSG00000092203.13	ENSG00000092203	TOX4	-0.0029296542093069	1.25683810786955	-0.0187785012115024	0.985028083190798	0.998997561138701	Transcript	Hippocampus
ENST00000178640.9	ENSG00000137764.19	ENSG00000137764	MAP2K5	0.0011089230658259	2.56320623033844	0.0187602083525351	0.985042666193299	0.998997561138701	Transcript	Hippocampus
ENST00000579959.2	ENSG00000263955.2	ENSG00000263955	RN7SL850P	0.0013488307640115	-1.79222599141439	0.0187519451053238	0.98504925362641	0.998997561138701	Transcript	Hippocampus
ENST00000598996.2	ENSG00000268388.5	ENSG00000268388	FENDRR	0.0021069021228099	-1.73414576724005	0.0186947542454598	0.985094846017138	0.998997561138701	Transcript	Hippocampus
ENST00000538981.1	ENSG00000108352.11	ENSG00000108352	RAPGEFL1	-0.0013692897020144	0.852051375109071	-0.0186879072219303	0.985100304448089	0.998997561138701	Transcript	Hippocampus
ENST00000398835.7	ENSG00000124571.17	ENSG00000124571	XPO5	0.0025938376675375	-1.84197111558439	0.018678843838146	0.985107529757267	0.998997561138701	Transcript	Hippocampus
ENST00000404155.1	ENSG00000216819.1	ENSG00000216819	TUBB2BP1	0.0021352487864538	-2.00462172209813	0.0186778214993233	0.985108344763556	0.998997561138701	Transcript	Hippocampus
ENST00000330232.8	ENSG00000093072.15	ENSG00000093072	CECR1	-0.001086976209866	2.27703288775706	-0.0186697070711926	0.985114813568584	0.998997561138701	Transcript	Hippocampus
ENST00000409769.6	ENSG00000013441.15	ENSG00000013441	CLK1	-0.0014849408917325	0.812413623168889	-0.0186565589345049	0.985125295237567	0.998997561138701	Transcript	Hippocampus
ENST00000400081.7	ENSG00000186297.11	ENSG00000186297	GABRA5	-0.0014830793297396	5.97175752528227	-0.0186524162611153	0.985128597769266	0.998997561138701	Transcript	Hippocampus
ENST00000441717.3	ENSG00000166086.12	ENSG00000166086	JAM3	-0.0010368567513528	4.61938992641855	-0.0186320645088164	0.985144822152936	0.998997561138701	Transcript	Hippocampus
ENST00000554754.5	ENSG00000050130.17	ENSG00000050130	JKAMP	-0.0022067391875286	-2.56416231376834	-0.018616173768135	0.985157490229725	0.998997561138701	Transcript	Hippocampus
ENST00000504563.6	ENSG00000108848.15	ENSG00000108848	LUC7L3	-0.0038669817438467	-1.45854472537602	-0.0185985893688704	0.985171508493205	0.998997561138701	Transcript	Hippocampus
ENST00000583289.5	ENSG00000173482.16	ENSG00000173482	PTPRM	0.0007676061652588	1.97394970334625	0.0185752959065521	0.985190078022462	0.998997561138701	Transcript	Hippocampus
ENST00000470802.1	ENSG00000185008.17	ENSG00000185008	ROBO2	0.0012064930991805	0.868507929050064	0.0185731505062057	0.985191788334282	0.998997561138701	Transcript	Hippocampus
ENST00000560158.6	ENSG00000137821.11	ENSG00000137821	LRRC49	-0.0047129854409883	-2.96311656681938	-0.0185401384225554	0.985218105555426	0.998997561138701	Transcript	Hippocampus
ENST00000256637.7	ENSG00000134243.11	ENSG00000134243	SORT1	0.0009148874784417	8.14263727981327	0.0185383305105502	0.98521954682269	0.998997561138701	Transcript	Hippocampus
ENST00000425417.1	ENSG00000145819.15	ENSG00000145819	ARHGAP26	0.0015517919609892	-1.92996583338423	0.0185310858278309	0.985225322283489	0.998997561138701	Transcript	Hippocampus
ENST00000587708.6	ENSG00000205155.7	ENSG00000205155	PSENEN	-0.0009375607698952	1.22403162986057	-0.0184732246865291	0.985271449211099	0.998997561138701	Transcript	Hippocampus
ENST00000621223.1	ENSG00000274578.1	ENSG00000274578	RP11-430E17.1	-0.0010294199137438	-0.47485324997633	-0.0184567131294782	0.985284612240806	0.998997561138701	Transcript	Hippocampus
ENST00000526307.5	ENSG00000110075.14	ENSG00000110075	PPP6R3	0.0005752481970977	2.44162658518209	0.0184559774352914	0.985285198737037	0.998997561138701	Transcript	Hippocampus
ENST00000472146.5	ENSG00000169554.17	ENSG00000169554	ZEB2	-0.0008538204369568	3.87203038890999	-0.0184081171601013	0.985323353019265	0.998997561138701	Transcript	Hippocampus
ENST00000281172.9	ENSG00000151491.12	ENSG00000151491	EPS8	-0.0037739398463672	2.59030342156046	-0.0184064628734813	0.98532467181961	0.998997561138701	Transcript	Hippocampus
ENST00000599510.1	ENSG00000105552.14	ENSG00000105552	BCAT2	-0.0017821177704141	-1.56585427946546	-0.0184057261111888	0.985325259167882	0.998997561138701	Transcript	Hippocampus
ENST00000523515.5	ENSG00000104765.15	ENSG00000104765	BNIP3L	-0.0054884394642015	-1.92866319241808	-0.0184026265314745	0.985327730158691	0.998997561138701	Transcript	Hippocampus
ENST00000415968.2	ENSG00000166762.16	ENSG00000166762	CATSPER2	0.0010202703573446	1.28482958888828	0.0183987784034032	0.985330797893862	0.998997561138701	Transcript	Hippocampus
ENST00000491322.1	ENSG00000135821.17	ENSG00000135821	GLUL	0.0015200496087148	5.34346613739716	0.0183985486532208	0.98533098105116	0.998997561138701	Transcript	Hippocampus
ENST00000481160.1	ENSG00000145743.15	ENSG00000145743	FBXL17	0.0009391696134711	2.00824771576443	0.0183749556876369	0.985349789413975	0.999004192108486	Transcript	Hippocampus
ENST00000296043.6	ENSG00000138771.14	ENSG00000138771	SHROOM3	0.0014838529597869	3.03164927380304	0.0182914652430195	0.985416348241261	0.99905189470972	Transcript	Hippocampus
ENST00000563071.1	ENSG00000066933.15	ENSG00000066933	MYO9A	-0.0013536618574757	-1.96644870986512	-0.0182758922548485	0.985428763084392	0.99905189470972	Transcript	Hippocampus
ENST00000507195.5	ENSG00000049656.13	ENSG00000049656	CLPTM1L	-0.0015188976116703	-0.928056991351275	-0.0182687754452349	0.985434436632226	0.99905189470972	Transcript	Hippocampus
ENST00000395199.7	ENSG00000102882.11	ENSG00000102882	MAPK3	0.0044715325467899	1.01686294178142	0.0182134740485536	0.985478523142285	0.99905189470972	Transcript	Hippocampus
ENST00000375419.1	ENSG00000204352.2	ENSG00000204352	C9orf129	0.0012910291359683	0.0533942579460035	0.0181981841032526	0.985490712359965	0.99905189470972	Transcript	Hippocampus
ENST00000428368.6	ENSG00000186487.17	ENSG00000186487	MYT1L	0.0013388482341406	5.0042297161028	0.0181670864293595	0.985515503585135	0.99905189470972	Transcript	Hippocampus
ENST00000568463.1	ENSG00000132600.16	ENSG00000132600	PRMT7	0.0010765067547174	0.331589106806457	0.0181647898409061	0.98551733443779	0.99905189470972	Transcript	Hippocampus
ENST00000482047.1	ENSG00000136861.17	ENSG00000136861	CDK5RAP2	-0.0052871199288194	-4.41054681180491	-0.0181271359339707	0.985547352345628	0.99905189470972	Transcript	Hippocampus
ENST00000336233.9	ENSG00000107798.17	ENSG00000107798	LIPA	0.0010118322206111	4.90250565944063	0.0181051632435044	0.985564869108392	0.99905189470972	Transcript	Hippocampus
ENST00000520065.1	ENSG00000133731.9	ENSG00000133731	IMPA1	-0.0011048785677015	-1.26340359953293	-0.0180860006272528	0.985580145668568	0.99905189470972	Transcript	Hippocampus
ENST00000486372.1	ENSG00000136816.15	ENSG00000136816	TOR1B	0.0011742253993077	-1.17832441470003	0.0180839439158573	0.985581785292356	0.99905189470972	Transcript	Hippocampus
ENST00000529340.5	ENSG00000136874.10	ENSG00000136874	STX17	0.0028867026612446	-2.75460093884928	0.0180775146074829	0.985586910779474	0.99905189470972	Transcript	Hippocampus
ENST00000603648.1	ENSG00000188352.12	ENSG00000188352	FOCAD	-0.0015425112359318	-2.06441509090486	-0.0180744769631024	0.985589332409853	0.99905189470972	Transcript	Hippocampus
ENST00000490796.1	ENSG00000072310.16	ENSG00000072310	SREBF1	0.0062127832524107	-3.32516767339997	0.0180347632314264	0.985620992474127	0.99905189470972	Transcript	Hippocampus
ENST00000581201.5	ENSG00000270629.5	ENSG00000270629	NBPF14	0.0062502608522907	0.10080199988147	0.0180262526212893	0.985627777194931	0.99905189470972	Transcript	Hippocampus
ENST00000462190.1	ENSG00000196141.13	ENSG00000196141	SPATS2L	0.0027694689898595	-2.70434757422014	0.018022289205417	0.985630936859482	0.99905189470972	Transcript	Hippocampus
ENST00000340900.3	ENSG00000129538.13	ENSG00000129538	RNASE1	-0.0031801763164504	2.1794346355471	-0.0179926421082339	0.985654571752579	0.99905189470972	Transcript	Hippocampus
ENST00000477973.2	ENSG00000163602.9	ENSG00000163602	RYBP	-0.0005464767757431	5.1949068029802	-0.0179314070724202	0.985703388832448	0.99905189470972	Transcript	Hippocampus
ENST00000366898.5	ENSG00000185345.18	ENSG00000185345	PARK2	-0.0006649886007511	4.02019314244852	-0.0179091422118241	0.985721138577836	0.99905189470972	Transcript	Hippocampus
ENST00000582379.1	ENSG00000072778.19	ENSG00000072778	ACADVL	-0.002063000784842	1.22101407506085	-0.0178301687980515	0.985784096944619	0.99905189470972	Transcript	Hippocampus
ENST00000258530.7	ENSG00000136044.11	ENSG00000136044	APPL2	0.0006484944210727	3.80004063497705	0.0177846832577283	0.985820358496227	0.99905189470972	Transcript	Hippocampus
ENST00000593234.5	ENSG00000267586.6	ENSG00000267586	LINC00907	-0.0006449252910335	-0.0216243970569604	-0.0177718350792273	0.985830601204722	0.99905189470972	Transcript	Hippocampus
ENST00000580806.5	ENSG00000141665.11	ENSG00000141665	FBXO15	-0.0003896988693354	3.91008890435428	-0.0177606200977021	0.985839541912634	0.99905189470972	Transcript	Hippocampus
ENST00000494336.1	ENSG00000135976.16	ENSG00000135976	ANKRD36	0.0068588075651309	-0.898399212760109	0.0177590906965554	0.985840761168363	0.99905189470972	Transcript	Hippocampus
ENST00000409484.5	ENSG00000071967.11	ENSG00000071967	CYBRD1	-0.0060060691875524	-1.99167310842307	-0.0177565751012025	0.985842766629236	0.99905189470972	Transcript	Hippocampus
ENST00000502604.5	ENSG00000134058.10	ENSG00000134058	CDK7	0.0042006403736468	-2.5438756736832	0.0177427206238489	0.985853811575817	0.99905189470972	Transcript	Hippocampus
ENST00000471913.5	ENSG00000078053.16	ENSG00000078053	AMPH	-0.001221744510208	0.913912622624039	-0.017730376115529	0.985863652760241	0.99905189470972	Transcript	Hippocampus
ENST00000419632.6	ENSG00000168952.15	ENSG00000168952	STXBP6	-0.0016759769882268	-0.465504425796917	-0.0177287905874438	0.985864916761676	0.99905189470972	Transcript	Hippocampus
ENST00000402859.6	ENSG00000100068.11	ENSG00000100068	LRP5L	0.0045655552151088	-1.84912677186156	0.0177008449972082	0.985887195317163	0.99905189470972	Transcript	Hippocampus
ENST00000479298.5	ENSG00000102401.19	ENSG00000102401	ARMCX3	0.004427902001602	-1.01431001873301	0.017699536242916	0.985888238671855	0.99905189470972	Transcript	Hippocampus
ENST00000510147.1	ENSG00000145832.12	ENSG00000145832	SLC25A48	-0.0018652729378776	-0.332850807073558	-0.0176967156913561	0.985890487249628	0.99905189470972	Transcript	Hippocampus
ENST00000505373.5	ENSG00000137802.13	ENSG00000137802	MAPKBP1	-0.0046929333942031	-3.36430562348906	-0.0176878177804212	0.985897580772441	0.99905189470972	Transcript	Hippocampus
ENST00000427415.1	ENSG00000185485.14	ENSG00000185485	SDHAP1	-0.0013031108447821	-1.08225759391747	-0.0176767259582157	0.985906423309567	0.99905189470972	Transcript	Hippocampus
ENST00000571791.5	ENSG00000141480.17	ENSG00000141480	ARRB2	0.0009419690653036	-0.540710014870648	0.0176758938144212	0.985907086704909	0.99905189470972	Transcript	Hippocampus
ENST00000371899.8	ENSG00000160326.13	ENSG00000160326	SLC2A6	-0.0018189842092514	1.8790281542356	-0.017661338820511	0.985918690127935	0.99905189470972	Transcript	Hippocampus
ENST00000589644.1	ENSG00000167645.16	ENSG00000167645	YIF1B	-0.0014379763533269	-1.69808683532594	-0.017658631075027	0.985920848776802	0.99905189470972	Transcript	Hippocampus
ENST00000280734.2	ENSG00000151117.8	ENSG00000151117	TMEM86A	0.0006117485256214	2.12451660354817	0.0176481353005264	0.985929216141647	0.99905189470972	Transcript	Hippocampus
ENST00000275034.4	ENSG00000146247.13	ENSG00000146247	PHIP	0.0003906511573572	6.22857097724116	0.0176443555229467	0.98593222942876	0.99905189470972	Transcript	Hippocampus
ENST00000480191.1	ENSG00000155115.6	ENSG00000155115	GTF3C6	0.0018244022290338	1.90884282368427	0.017640462014773	0.98593533338357	0.99905189470972	Transcript	Hippocampus
ENST00000533161.5	ENSG00000140988.15	ENSG00000140988	RPS2	0.002258198905347	-0.373586154333539	0.0176224455743088	0.985949696324491	0.99905189470972	Transcript	Hippocampus
ENST00000577306.1	ENSG00000108578.14	ENSG00000108578	BLMH	0.0009722412311496	-1.33902267096072	0.0176181846735898	0.985953093170692	0.99905189470972	Transcript	Hippocampus
ENST00000409552.4	ENSG00000038532.14	ENSG00000038532	CLEC16A	-0.0005299783763826	2.75148827640216	-0.0175930213510144	0.985973153708249	0.99905189470972	Transcript	Hippocampus
ENST00000466729.5	ENSG00000011295.15	ENSG00000011295	TTC19	-0.0028128970811984	-2.27619837721642	-0.0175896337018978	0.985975854388147	0.99905189470972	Transcript	Hippocampus
ENST00000487222.5	ENSG00000196411.9	ENSG00000196411	EPHB4	0.003949846712404	-3.42026121019368	0.0175486885099245	0.986008496464198	0.99905189470972	Transcript	Hippocampus
ENST00000427912.2	ENSG00000205903.6	ENSG00000205903	ZNF316	0.0027448051099367	-0.761272217759969	0.0175485363475166	0.986008617770229	0.99905189470972	Transcript	Hippocampus
ENST00000510841.1	ENSG00000198589.10	ENSG00000198589	LRBA	0.0015645544607704	-0.445884066031138	0.0175450435063365	0.986011402312854	0.99905189470972	Transcript	Hippocampus
ENST00000634860.1	ENSG00000100393.11	ENSG00000100393	EP300	-0.0042365038744735	-3.00493462813914	-0.0175306385441286	0.986022886155241	0.99905189470972	Transcript	Hippocampus
ENST00000359957.7	ENSG00000174744.13	ENSG00000174744	BRMS1	0.0007212329602982	2.00766188426669	0.0175158685691086	0.986034660994095	0.99905189470972	Transcript	Hippocampus
ENST00000340684.10	ENSG00000196418.12	ENSG00000196418	ZNF124	0.0008872546195484	2.11769511798154	0.0175002966510646	0.986047075156897	0.99905189470972	Transcript	Hippocampus
ENST00000005260.8	ENSG00000006453.13	ENSG00000006453	BAIAP2L1	-0.0017807603676562	-0.804175202638626	-0.0174891388982893	0.986055970284109	0.99905189470972	Transcript	Hippocampus
ENST00000257831.7	ENSG00000135373.12	ENSG00000135373	EHF	0.0020578976322018	-0.317094005417512	0.0174734171240141	0.986068503920402	0.99905189470972	Transcript	Hippocampus
ENST00000397274.6	ENSG00000099331.13	ENSG00000099331	MYO9B	-0.0026074677935612	4.19324253255862	-0.0174377700313728	0.986096922334714	0.99905189470972	Transcript	Hippocampus
ENST00000258613.4	ENSG00000136114.15	ENSG00000136114	THSD1	0.0014995092749761	1.46430200593584	0.0174225442484006	0.986109060570098	0.99905189470972	Transcript	Hippocampus
ENST00000506661.2	ENSG00000171476.21	ENSG00000171476	HOPX	-0.0009058496914583	1.6687631455962	-0.0174148027683614	0.98611523220186	0.99905189470972	Transcript	Hippocampus
ENST00000612742.4	ENSG00000123600.18	ENSG00000123600	METTL8	0.0024796207434476	3.0260692931214	0.0173990285947795	0.986127807628031	0.99905189470972	Transcript	Hippocampus
ENST00000369681.9	ENSG00000065615.13	ENSG00000065615	CYB5R4	0.0002563581948328	5.17786291717323	0.0173908238889529	0.986134348553515	0.99905189470972	Transcript	Hippocampus
ENST00000457274.1	ENSG00000230133.1	ENSG00000230133	FLJ33581	0.0028171763362192	-2.43079768714317	0.0173836283974672	0.986140084917613	0.99905189470972	Transcript	Hippocampus
ENST00000502279.2	ENSG00000072609.17	ENSG00000072609	CHFR	0.0007332695809682	-0.39528702858137	0.0173805648707395	0.9861425272117	0.99905189470972	Transcript	Hippocampus
ENST00000590396.1	ENSG00000037042.8	ENSG00000037042	TUBG2	-0.000563750170041	0.98675816196837	-0.0173497949881283	0.986167057477364	0.99905189470972	Transcript	Hippocampus
ENST00000562768.5	ENSG00000159579.13	ENSG00000159579	RSPRY1	-0.0033724276927735	-3.22028360806822	-0.0173386261525398	0.986175961463369	0.99905189470972	Transcript	Hippocampus
ENST00000543730.1	ENSG00000166159.10	ENSG00000166159	LRTM2	-0.0054976674836359	-0.57789185354595	-0.0172802009207875	0.986222539081612	0.99905189470972	Transcript	Hippocampus
ENST00000637453.1	ENSG00000077279.17	ENSG00000077279	DCX	0.0060038719016096	-2.61782162539581	0.0172627914385032	0.986236418234994	0.99905189470972	Transcript	Hippocampus
ENST00000330838.10	ENSG00000132466.17	ENSG00000132466	ANKRD17	-0.0010491579088035	4.07605298019128	-0.0172426881910227	0.986252444911795	0.99905189470972	Transcript	Hippocampus
ENST00000459968.6	ENSG00000148335.14	ENSG00000148335	NTMT1	-0.0011898187340318	-1.95299959392057	-0.017236762462998	0.986257169011686	0.99905189470972	Transcript	Hippocampus
ENST00000475839.1	ENSG00000153266.12	ENSG00000153266	FEZF2	0.0052672008277618	-0.894856446408999	0.0171870485165526	0.986296801907568	0.99905189470972	Transcript	Hippocampus
ENST00000361256.9	ENSG00000198917.12	ENSG00000198917	C9orf114	-0.0005279361505474	3.00731790239353	-0.0171511212765481	0.986325443802154	0.99905189470972	Transcript	Hippocampus
ENST00000531615.1	ENSG00000077514.8	ENSG00000077514	POLD3	-0.0033384939586877	-3.00298377513684	-0.0171447649357853	0.986330511202496	0.99905189470972	Transcript	Hippocampus
ENST00000409076.6	ENSG00000071189.21	ENSG00000071189	SNX13	-0.002481447646763	2.71361492978577	-0.0171141033684001	0.98635495521711	0.99905189470972	Transcript	Hippocampus
ENST00000469902.5	ENSG00000221955.10	ENSG00000221955	SLC12A8	-0.0055115767125391	-4.24595146609704	-0.0171119863782945	0.986356642924427	0.99905189470972	Transcript	Hippocampus
ENST00000524232.5	ENSG00000133943.20	ENSG00000133943	C14orf159	-0.0039816903942006	-3.29121464971628	-0.0170749297868385	0.986386185198337	0.99905189470972	Transcript	Hippocampus
ENST00000442384.1	ENSG00000235120.1	ENSG00000235120	BSN-AS1	0.001319582807423	-2.19995719562462	0.0170662529964676	0.986393102516097	0.99905189470972	Transcript	Hippocampus
ENST00000503850.1	ENSG00000113108.18	ENSG00000113108	APBB3	-0.0008451361590978	0.141242106702071	-0.0170620451294613	0.986396457115568	0.99905189470972	Transcript	Hippocampus
ENST00000587692.5	ENSG00000203875.10	ENSG00000203875	SNHG5	0.0033349340052905	-1.20643381650263	0.0170586190984043	0.986399188419267	0.99905189470972	Transcript	Hippocampus
ENST00000563684.1	ENSG00000260064.1	ENSG00000260064	RP11-18F14.4	0.0012462914350321	-1.92009418651519	0.0170426703829506	0.986411903071298	0.99905189470972	Transcript	Hippocampus
ENST00000366814.3	ENSG00000163041.9	ENSG00000163041	H3F3A	-0.0008995683498929	0.512700734369355	-0.017038006289396	0.986415621385616	0.99905189470972	Transcript	Hippocampus
ENST00000541180.1	ENSG00000182149.20	ENSG00000182149	IST1	-0.0006403087519814	0.418187834774397	-0.0170319293693618	0.986420466035618	0.99905189470972	Transcript	Hippocampus
ENST00000477844.1	ENSG00000136243.16	ENSG00000136243	NUPL2	-0.0003694115795842	2.57281353739481	-0.0169783115320158	0.986463211338604	0.99905189470972	Transcript	Hippocampus
ENST00000518658.1	ENSG00000145919.10	ENSG00000145919	BOD1	-0.0007203362949994	0.0699377232702959	-0.016952334905483	0.986483920482789	0.99905189470972	Transcript	Hippocampus
ENST00000562124.5	ENSG00000075131.9	ENSG00000075131	TIPIN	0.0028596962791592	-2.10931568006971	0.016944412064857	0.986490236749297	0.99905189470972	Transcript	Hippocampus
ENST00000586435.1	ENSG00000005156.11	ENSG00000005156	LIG3	0.0017653580871352	-2.1180333527621	0.0169376310163831	0.98649564275413	0.99905189470972	Transcript	Hippocampus
ENST00000436349.5	ENSG00000204120.14	ENSG00000204120	GIGYF2	0.0048255521047985	-2.83456656029797	0.016888674737853	0.986534671822353	0.99905189470972	Transcript	Hippocampus
ENST00000377889.6	ENSG00000168003.16	ENSG00000168003	SLC3A2	0.003554387102044	-1.0777030985314	0.0168727677010245	0.986547353283964	0.99905189470972	Transcript	Hippocampus
ENST00000510608.1	ENSG00000048162.20	ENSG00000048162	NOP16	-0.0014014850492394	-2.12492925113721	-0.0168724078497524	0.98654764016585	0.99905189470972	Transcript	Hippocampus
ENST00000472467.1	ENSG00000163479.13	ENSG00000163479	SSR2	-0.0039851241402711	-3.13297724123215	-0.0168701037559221	0.986549477043607	0.99905189470972	Transcript	Hippocampus
ENST00000483750.5	ENSG00000015285.10	ENSG00000015285	WAS	-0.0040247982388753	-3.21273068344428	-0.0168666315290812	0.986552245184592	0.99905189470972	Transcript	Hippocampus
ENST00000458716.2	ENSG00000091656.15	ENSG00000091656	ZFHX4	0.0008464976587286	2.32567913007577	0.0168610565666865	0.986556689676206	0.99905189470972	Transcript	Hippocampus
ENST00000507637.1	ENSG00000113658.16	ENSG00000113658	SMAD5	0.0019671163870325	-2.4547674811079	0.0168535855834831	0.986562645721019	0.99905189470972	Transcript	Hippocampus
ENST00000358700.6	ENSG00000167377.17	ENSG00000167377	ZNF23	0.0031557327595834	0.98955133766788	0.0168470024774209	0.986567893929763	0.99905189470972	Transcript	Hippocampus
ENST00000293406.7	ENSG00000161654.9	ENSG00000161654	LSM12	0.000404097175638	3.7305122278334	0.0168241722793931	0.986586094711208	0.99905189470972	Transcript	Hippocampus
ENST00000315480.8	ENSG00000136878.12	ENSG00000136878	USP20	0.0011574376796411	2.09106759212555	0.0168053495642292	0.986601100636468	0.99905189470972	Transcript	Hippocampus
ENST00000592529.5	ENSG00000167384.10	ENSG00000167384	ZNF180	-0.0063202269843326	-1.39817425099025	-0.0168050864857847	0.986601310369021	0.99905189470972	Transcript	Hippocampus
ENST00000482652.1	ENSG00000196236.12	ENSG00000196236	XPNPEP3	0.0010785534077793	0.502979987026587	0.0167951017939875	0.986609270409567	0.99905189470972	Transcript	Hippocampus
ENST00000546530.5	ENSG00000111344.11	ENSG00000111344	RASAL1	-0.0011524270453204	3.26860545514628	-0.0167580206749324	0.986638832396466	0.99905189470972	Transcript	Hippocampus
ENST00000519921.5	ENSG00000158669.11	ENSG00000158669	GPAT4	0.0007160262409857	0.765069843371058	0.0167354424788706	0.986656832302829	0.99905189470972	Transcript	Hippocampus
ENST00000564934.1	ENSG00000103932.11	ENSG00000103932	RPAP1	0.0005374180572679	1.18599835843933	0.0167182127985093	0.986670568242402	0.99905189470972	Transcript	Hippocampus
ENST00000487642.5	ENSG00000016864.17	ENSG00000016864	GLT8D1	-0.0009300565553131	-0.155137595400935	-0.0166929452101201	0.986690712213944	0.99905189470972	Transcript	Hippocampus
ENST00000580294.1	ENSG00000108666.9	ENSG00000108666	C17orf75	0.001461102909905	-1.99455060148127	0.0166689898636475	0.986709810040337	0.99905189470972	Transcript	Hippocampus
ENST00000373714.5	ENSG00000121766.15	ENSG00000121766	ZCCHC17	-0.0014818739699697	1.00326442664685	-0.0166580672769499	0.986718517813592	0.99905189470972	Transcript	Hippocampus
ENST00000586674.1	ENSG00000258674.5	ENSG00000258674	CTC-260F20.3	-0.0027983073222203	-1.41828153718945	-0.0166573047969944	0.986719125682717	0.99905189470972	Transcript	Hippocampus
ENST00000562663.5	ENSG00000205517.12	ENSG00000205517	RGL3	-0.0020103737580644	-1.27020405497603	-0.0166538272214622	0.98672189809772	0.99905189470972	Transcript	Hippocampus
ENST00000627246.2	ENSG00000281106.2	ENSG00000281106	RP11-327P2.7	-0.0012914389623627	1.04673816781401	-0.0166356565545303	0.986736384235625	0.99905189470972	Transcript	Hippocampus
ENST00000614738.1	ENSG00000274654.1	ENSG00000274654	CTD-3247H4.2	0.0010733603216578	-1.69745685417471	0.0166285426432682	0.986742055635674	0.99905189470972	Transcript	Hippocampus
ENST00000509627.1	ENSG00000215217.6	ENSG00000215217	C5orf49	0.0017300946485079	0.367928835826943	0.0166268849349363	0.986743377205125	0.99905189470972	Transcript	Hippocampus
ENST00000587014.1	ENSG00000136448.11	ENSG00000136448	NMT1	0.0013675368711161	-1.33620665848499	0.0166154597770386	0.986752485647791	0.99905189470972	Transcript	Hippocampus
ENST00000506953.1	ENSG00000164129.11	ENSG00000164129	NPY5R	-0.0045333848125483	-3.95745207422707	-0.016601139087061	0.986763902488831	0.99905189470972	Transcript	Hippocampus
ENST00000552189.5	ENSG00000079387.13	ENSG00000079387	SENP1	-0.0007991546272066	1.80294528074504	-0.016600505239235	0.98676440780951	0.99905189470972	Transcript	Hippocampus
ENST00000475596.1	ENSG00000115368.9	ENSG00000115368	WDR75	-0.0021158970405865	-1.99633294359175	-0.016581441565104	0.98677960589007	0.99905189470972	Transcript	Hippocampus
ENST00000368314.5	ENSG00000118518.15	ENSG00000118518	RNF146	0.0023766738974526	-0.447407580355644	0.0165755853313215	0.986784274640209	0.99905189470972	Transcript	Hippocampus
ENST00000584717.1	ENSG00000176155.18	ENSG00000176155	CCDC57	-0.0028081198268487	-2.82804767666492	-0.0165677129134411	0.986790550748307	0.99905189470972	Transcript	Hippocampus
ENST00000611068.1	ENSG00000139970.16	ENSG00000139970	RTN1	-0.000919996235498	5.6399155547065	-0.0165672468512458	0.986790922305936	0.99905189470972	Transcript	Hippocampus
ENST00000485804.5	ENSG00000106723.16	ENSG00000106723	SPIN1	0.0030458416743114	-1.34253178037243	0.0165620531817631	0.986795062842602	0.99905189470972	Transcript	Hippocampus
ENST00000508232.1	ENSG00000124688.13	ENSG00000124688	MAD2L1BP	0.002073378503159	-2.56591380124028	0.0165550711681355	0.986800629097146	0.99905189470972	Transcript	Hippocampus
ENST00000412596.5	ENSG00000143569.18	ENSG00000143569	UBAP2L	-0.0018079196214775	0.251890944171404	-0.0165495915435236	0.986804997606028	0.99905189470972	Transcript	Hippocampus
ENST00000369976.5	ENSG00000121940.15	ENSG00000121940	CLCC1	0.0005034583340574	2.14009827763335	0.0165329710137351	0.986818247956273	0.99905189470972	Transcript	Hippocampus
ENST00000472527.1	ENSG00000135912.10	ENSG00000135912	TTLL4	-0.0027932893070719	-0.84861051241077	-0.016526355863828	0.986823521739431	0.99905189470972	Transcript	Hippocampus
ENST00000618819.4	ENSG00000169410.9	ENSG00000169410	PTPN9	0.0007148867506145	1.74897163155285	0.0165228877585352	0.986826286610533	0.99905189470972	Transcript	Hippocampus
ENST00000372133.7	ENSG00000096080.11	ENSG00000096080	MRPS18A	0.0006329692958812	2.60242090018207	0.0165153736976474	0.986832277031798	0.99905189470972	Transcript	Hippocampus
ENST00000379238.5	ENSG00000137073.20	ENSG00000137073	UBAP2	-0.0015740429960302	3.44470026649926	-0.016489621683044	0.986852807269799	0.999054018094481	Transcript	Hippocampus
ENST00000432730.5	ENSG00000165238.16	ENSG00000165238	WNK2	0.0009889376734192	4.44312381872521	0.0164801654149199	0.986860346077721	0.999054018094481	Transcript	Hippocampus
ENST00000382892.6	ENSG00000109685.17	ENSG00000109685	WHSC1	0.0062506758810094	-4.16278921209946	0.0164665751849439	0.986871180600556	0.999054018094481	Transcript	Hippocampus
ENST00000525040.5	ENSG00000133812.15	ENSG00000133812	SBF2	-0.0043921569543418	-2.90266773721169	-0.0164479166731808	0.986886055707594	0.99905665662583	Transcript	Hippocampus
ENST00000620864.1	ENSG00000196167.9	ENSG00000196167	COLCA1	0.0002602922591957	5.5151701241866	0.0164232837104878	0.9869056938273	0.999064116783328	Transcript	Hippocampus
ENST00000514504.5	ENSG00000152620.12	ENSG00000152620	NADK2	-0.004807858967441	-0.941473909216847	-0.0163881987912006	0.986933664566839	0.999065834227671	Transcript	Hippocampus
ENST00000482301.1	ENSG00000164062.12	ENSG00000164062	APEH	-0.0011323977250815	-0.888538161105937	-0.0163544744432812	0.986960550633682	0.999065834227671	Transcript	Hippocampus
ENST00000337014.10	ENSG00000169660.15	ENSG00000169660	HEXDC	0.0019628370291729	-1.34362325268164	0.016353357891782	0.986961440782452	0.999065834227671	Transcript	Hippocampus
ENST00000567540.1	ENSG00000260077.1	ENSG00000260077	RP11-254F7.2	-0.0007713116901438	-0.104527673121114	-0.0163373148206813	0.986974230807835	0.999065834227671	Transcript	Hippocampus
ENST00000275227.8	ENSG00000146409.10	ENSG00000146409	SLC18B1	-0.0007199692505017	4.04339767212141	-0.0163234758411244	0.986985263666945	0.999065834227671	Transcript	Hippocampus
ENST00000461605.1	ENSG00000077080.9	ENSG00000077080	ACTL6B	-0.0040396351637849	-1.46158264163367	-0.0162747691827061	0.987024094129315	0.999065834227671	Transcript	Hippocampus
ENST00000557800.1	ENSG00000259744.1	ENSG00000259744	RP11-138H8.6	0.0007655803563986	-0.249571901681487	0.0162517020144729	0.987042484003759	0.999065834227671	Transcript	Hippocampus
ENST00000529488.5	ENSG00000254951.7	ENSG00000254951	RP11-494M8.4	0.0006152720037833	0.290932026759955	0.0162403711198106	0.987051517353085	0.999065834227671	Transcript	Hippocampus
ENST00000360890.6	ENSG00000128815.18	ENSG00000128815	WDFY4	-0.00205257275905	-1.01709206880088	-0.016231143188048	0.987058874154785	0.999065834227671	Transcript	Hippocampus
ENST00000585953.5	ENSG00000141425.17	ENSG00000141425	RPRD1A	0.0005266878976427	2.18150708801165	0.0162142786197426	0.987072319129706	0.999065834227671	Transcript	Hippocampus
ENST00000395276.6	ENSG00000183166.10	ENSG00000183166	CALN1	-0.0066011225368432	-0.0342298791129349	-0.0162020830288188	0.987082041848361	0.999065834227671	Transcript	Hippocampus
ENST00000586579.5	ENSG00000071626.16	ENSG00000071626	DAZAP1	-0.0028503219220433	-1.27387414445929	-0.016184049572121	0.987096418705537	0.999065834227671	Transcript	Hippocampus
ENST00000543530.1	ENSG00000110237.3	ENSG00000110237	ARHGEF17	0.0014208170380849	0.279202121327618	0.0161320264874632	0.987137893221232	0.999065834227671	Transcript	Hippocampus
ENST00000538786.1	ENSG00000184743.12	ENSG00000184743	ATL3	-0.0042433133112938	-2.92372727039999	-0.0161244371931083	0.987143943659452	0.999065834227671	Transcript	Hippocampus
ENST00000494660.6	ENSG00000124370.10	ENSG00000124370	MCEE	0.0009231515249129	-0.949369288964128	0.0161167024252334	0.987150110074771	0.999065834227671	Transcript	Hippocampus
ENST00000530122.1	ENSG00000254995.4	ENSG00000254995	STX16-NPEPL1	0.0009823661130209	2.55018979291976	0.0160979366583966	0.987165070774141	0.999065834227671	Transcript	Hippocampus
ENST00000563465.1	ENSG00000102900.12	ENSG00000102900	NUP93	0.0019543051260124	-1.25676002313597	0.016043817195605	0.987208216652263	0.999065834227671	Transcript	Hippocampus
ENST00000505361.5	ENSG00000119599.16	ENSG00000119599	DCAF4	-0.0034173667577838	-2.3156928705174	-0.0160377232051085	0.9872130749913	0.999065834227671	Transcript	Hippocampus
ENST00000512069.6	ENSG00000113448.17	ENSG00000113448	PDE4D	0.0010523923885844	-1.22116357309981	0.0160309583092068	0.987218468199782	0.999065834227671	Transcript	Hippocampus
ENST00000373616.9	ENSG00000137409.19	ENSG00000137409	MTCH1	-0.0013062128707245	4.22575036760106	-0.0159710192894967	0.987266253680495	0.999065834227671	Transcript	Hippocampus
ENST00000420823.5	ENSG00000224957.5	ENSG00000224957	LINC01266	0.0013383219223506	-0.252779352349523	0.0159327515252282	0.987296762103203	0.999065834227671	Transcript	Hippocampus
ENST00000610234.5	ENSG00000235437.7	ENSG00000235437	LINC01278	0.0029295978456902	-3.22891809816931	0.0159203706171938	0.987306632607424	0.999065834227671	Transcript	Hippocampus
ENST00000525193.5	ENSG00000079819.17	ENSG00000079819	EPB41L2	0.0009131458633802	3.72053022896383	0.015918098351203	0.987308444139632	0.999065834227671	Transcript	Hippocampus
ENST00000538366.5	ENSG00000075945.12	ENSG00000075945	KIFAP3	-0.0014664057897291	0.425202606051367	-0.0159007763673007	0.987322253850639	0.999065834227671	Transcript	Hippocampus
ENST00000527741.5	ENSG00000104529.17	ENSG00000104529	EEF1D	0.0007069389114561	0.75320996881453	0.0158744321936227	0.987343256384406	0.999065834227671	Transcript	Hippocampus
ENST00000504373.1	ENSG00000135535.15	ENSG00000135535	CD164	-0.0016536845450249	-0.0505852954360914	-0.0158723615675272	0.987344907163241	0.999065834227671	Transcript	Hippocampus
ENST00000291750.6	ENSG00000188171.15	ENSG00000188171	ZNF626	0.0007560497525581	1.45231495062097	0.0158591100967138	0.987355471721595	0.999065834227671	Transcript	Hippocampus
ENST00000551710.1	ENSG00000111596.11	ENSG00000111596	CNOT2	-0.0010293761102905	-1.17569873017674	-0.0158462826689078	0.987365698219438	0.999065834227671	Transcript	Hippocampus
ENST00000458064.6	ENSG00000070081.15	ENSG00000070081	NUCB2	-0.0052576325668602	-1.26762844196009	-0.0158410040445345	0.98736990653379	0.999065834227671	Transcript	Hippocampus
ENST00000634265.1	ENSG00000262454.2	ENSG00000262454	MIR193BHG	-0.0011909824698481	-0.858946965930759	-0.0158219772830807	0.987385075373831	0.999065834227671	Transcript	Hippocampus
ENST00000414406.2	ENSG00000256849.1	ENSG00000256849	RP11-405A12.1	0.0016312622086753	-2.45934912274268	0.0158211817638092	0.987385709591404	0.999065834227671	Transcript	Hippocampus
ENST00000494858.1	ENSG00000009413.15	ENSG00000009413	REV3L	-0.0023166281889326	-1.03745824708176	-0.0157984808952599	0.987403807572132	0.999065834227671	Transcript	Hippocampus
ENST00000502944.1	ENSG00000015479.17	ENSG00000015479	MATR3	0.0020359373616548	-2.65087897058974	0.0157783611097062	0.987419847822484	0.999065834227671	Transcript	Hippocampus
ENST00000487114.1	ENSG00000116871.15	ENSG00000116871	MAP7D1	-0.0013897261430108	-1.36491700154057	-0.0157725589641458	0.987424473512266	0.999065834227671	Transcript	Hippocampus
ENST00000580027.1	ENSG00000073350.13	ENSG00000073350	LLGL2	0.0005519389517861	0.621290509550447	0.0157436891889056	0.987447489594773	0.999065834227671	Transcript	Hippocampus
ENST00000475651.5	ENSG00000131051.21	ENSG00000131051	RBM39	-0.0026277422360635	-2.78021551147294	-0.0157167325075376	0.987468980495577	0.999065834227671	Transcript	Hippocampus
ENST00000334211.12	ENSG00000186635.14	ENSG00000186635	ARAP1	0.0007103986691501	3.11828567736368	0.0157138475153617	0.987471280522587	0.999065834227671	Transcript	Hippocampus
ENST00000368979.6	ENSG00000112335.14	ENSG00000112335	SNX3	0.0033948685523494	-3.24735733725454	0.0156962055957655	0.987485345343451	0.999065834227671	Transcript	Hippocampus
ENST00000470834.5	ENSG00000154310.16	ENSG00000154310	TNIK	-0.0057372139169455	-3.57041445351233	-0.015695218691097	0.987486132142151	0.999065834227671	Transcript	Hippocampus
ENST00000312962.10	ENSG00000129347.19	ENSG00000129347	KRI1	-0.0006315659158524	2.12560290723932	-0.0156834730778123	0.987495496201808	0.999065834227671	Transcript	Hippocampus
ENST00000409286.5	ENSG00000072163.19	ENSG00000072163	LIMS2	-0.0041266996336124	-2.8140393170521	-0.0156823078019298	0.98749642520515	0.999065834227671	Transcript	Hippocampus
ENST00000497042.1	ENSG00000091483.6	ENSG00000091483	FH	0.0017006108951017	-1.44378219847729	0.0156772205727368	0.987500480942698	0.999065834227671	Transcript	Hippocampus
ENST00000624929.1	ENSG00000279865.1	ENSG00000279865	RP11-69M1.6	0.0008499657041985	-0.994478246667934	0.0156719503396377	0.987504682578441	0.999065834227671	Transcript	Hippocampus
ENST00000344351.5	ENSG00000095794.19	ENSG00000095794	CREM	-0.0047626013924613	-2.0002071402433	-0.0156558982706101	0.987517479917193	0.999065834227671	Transcript	Hippocampus
ENST00000331555.9	ENSG00000263961.6	ENSG00000263961	C1orf186	0.0012053079365484	-2.22368300099041	0.0156477501775324	0.987523975897676	0.999065834227671	Transcript	Hippocampus
ENST00000498803.5	ENSG00000134278.15	ENSG00000134278	SPIRE1	0.0019142089662238	-2.27916672201311	0.015639402027754	0.987530631372096	0.999065834227671	Transcript	Hippocampus
ENST00000457359.5	ENSG00000159147.17	ENSG00000159147	DONSON	0.0052298303689108	-2.13693281111444	0.0156290244035201	0.987538904824848	0.999065834227671	Transcript	Hippocampus
ENST00000307155.5	ENSG00000205625.2	ENSG00000205625	RP11-15G8.1	0.0006495757362377	-0.577816405793215	0.0155834702440601	0.987575222419564	0.999065834227671	Transcript	Hippocampus
ENST00000440675.5	ENSG00000184867.13	ENSG00000184867	ARMCX2	-0.002159635218354	-1.7839229343247	-0.0155777210643246	0.98757980589703	0.999065834227671	Transcript	Hippocampus
ENST00000449912.6	ENSG00000119121.21	ENSG00000119121	TRPM6	-0.0036910618143354	2.08152923057601	-0.0155474068188571	0.987603973640342	0.999065834227671	Transcript	Hippocampus
ENST00000597922.1	ENSG00000118620.12	ENSG00000118620	ZNF430	-0.0019805279517712	-0.766357753056523	-0.0155432203405442	0.987607311271178	0.999065834227671	Transcript	Hippocampus
ENST00000502167.2	ENSG00000247317.3	ENSG00000247317	RP11-273G15.2	0.0013973468823198	-1.26767377750085	0.0155349145628429	0.987613932975725	0.999065834227671	Transcript	Hippocampus
ENST00000491623.2	ENSG00000177565.16	ENSG00000177565	TBL1XR1	-0.0008397222802416	-0.98495648048354	-0.0155333713357425	0.98761516329937	0.999065834227671	Transcript	Hippocampus
ENST00000439709.5	ENSG00000155749.12	ENSG00000155749	ALS2CR12	-0.0040308872154794	-1.02025189905043	-0.015533143966792	0.987615344567182	0.999065834227671	Transcript	Hippocampus
ENST00000249289.4	ENSG00000128524.4	ENSG00000128524	ATP6V1F	-0.0005726653520777	4.3215905449821	-0.0155305944426555	0.987617377151976	0.999065834227671	Transcript	Hippocampus
ENST00000615495.1	ENSG00000267251.2	ENSG00000267251	AC139100.3	-0.0015455898083241	-0.48947131506109	-0.0155245557222922	0.987622191466864	0.999065834227671	Transcript	Hippocampus
ENST00000514153.5	ENSG00000109794.13	ENSG00000109794	FAM149A	0.0018711101042175	1.58313644536057	0.0155134778901829	0.987631023168938	0.999065834227671	Transcript	Hippocampus
ENST00000464613.1	ENSG00000115325.13	ENSG00000115325	DOK1	0.0046014386452057	-2.47226538425745	0.0155098191488903	0.98763394006788	0.999065834227671	Transcript	Hippocampus
ENST00000614726.1	ENSG00000273024.5	ENSG00000273024	INTS4P2	0.0016156470201642	1.22630882164762	0.0154771349385217	0.987659997271154	0.999065834227671	Transcript	Hippocampus
ENST00000555592.1	ENSG00000119655.9	ENSG00000119655	NPC2	-0.0044885052881478	-2.49640410093198	-0.0154724395669348	0.98766374061652	0.999065834227671	Transcript	Hippocampus
ENST00000403150.5	ENSG00000198517.9	ENSG00000198517	MAFK	0.0015090766791287	0.397492463076092	0.0154673629110739	0.987667787937861	0.999065834227671	Transcript	Hippocampus
ENST00000510648.1	ENSG00000249937.5	ENSG00000249937	RP11-454P21.1	0.002783965414533	-2.53778227169261	0.0154553992188676	0.987677325892473	0.999065834227671	Transcript	Hippocampus
ENST00000361789.2	ENSG00000198727.2	ENSG00000198727	MT-CYB	-0.0006765675247576	9.53739919582697	-0.0154361351936316	0.987692683980899	0.999065834227671	Transcript	Hippocampus
ENST00000614411.1	ENSG00000276023.4	ENSG00000276023	DUSP14	-0.0016674173386636	-0.994645162333958	-0.0154358514387669	0.987692910202205	0.999065834227671	Transcript	Hippocampus
ENST00000431277.5	ENSG00000089006.16	ENSG00000089006	SNX5	-0.0042971302382611	-2.75296329182147	-0.01541574917308	0.987708936576009	0.999065834227671	Transcript	Hippocampus
ENST00000491600.5	ENSG00000143207.19	ENSG00000143207	RFWD2	-0.0015756102367877	0.620471767135693	-0.0154054652309366	0.987717135370226	0.999065834227671	Transcript	Hippocampus
ENST00000496993.5	ENSG00000230124.6	ENSG00000230124	ACBD6	0.0042130547922552	-1.96558796272689	0.0153720687429017	0.98774376047386	0.999080355238015	Transcript	Hippocampus
ENST00000457767.5	ENSG00000100359.20	ENSG00000100359	SGSM3	-0.0008722193206518	0.802691755446836	-0.0153533579487069	0.987758677522446	0.999083033603248	Transcript	Hippocampus
ENST00000627432.2	ENSG00000196586.13	ENSG00000196586	MYO6	-0.0068517982130911	-3.33694349893727	-0.0153301968160402	0.987777142577914	0.999089300541083	Transcript	Hippocampus
ENST00000484663.5	ENSG00000102882.11	ENSG00000102882	MAPK3	0.000915223131092	0.29004209789307	0.0152795906699619	0.987817488006494	0.99911769799847	Transcript	Hippocampus
ENST00000522527.5	ENSG00000164751.14	ENSG00000164751	PEX2	0.0010471097448634	1.75255899560546	0.0152463303654996	0.987844004590046	0.999132107883048	Transcript	Hippocampus
ENST00000555519.5	ENSG00000170581.13	ENSG00000170581	STAT2	0.0012439593808532	-0.271664082750558	0.0151651487730619	0.987908726197221	0.99916181786185	Transcript	Hippocampus
ENST00000531070.1	ENSG00000036672.15	ENSG00000036672	USP2	-0.002188863708096	-2.62944639037107	-0.015153735854145	0.987917825094563	0.99916181786185	Transcript	Hippocampus
ENST00000337787.3	ENSG00000237296.9	ENSG00000237296	SMG1P1	0.0006768865987287	2.82240254469882	0.0151494915462209	0.987921208850022	0.99916181786185	Transcript	Hippocampus
ENST00000581667.1	ENSG00000255085.8	ENSG00000255085	AF186192.5	-0.0012804609220635	-2.33217969550829	-0.0151333121964412	0.987934107766078	0.99916181786185	Transcript	Hippocampus
ENST00000520357.1	ENSG00000228801.5	ENSG00000228801	RP11-110G21.1	0.0010952640349379	-2.25001344154119	0.0151244776478626	0.987941151072743	0.99916181786185	Transcript	Hippocampus
ENST00000460608.1	ENSG00000240729.1	ENSG00000240729	CTD-2301A4.3	0.0008404425503393	-1.2867486185069	0.0151171422829381	0.987946999162268	0.99916181786185	Transcript	Hippocampus
ENST00000555709.6	ENSG00000100714.15	ENSG00000100714	MTHFD1	0.0031052882355772	-0.465803931381661	0.0150721787860822	0.987982846139453	0.999176279781402	Transcript	Hippocampus
ENST00000466134.5	ENSG00000141959.16	ENSG00000141959	PFKL	-0.0007891576126683	2.60693715888037	-0.0150684245414573	0.987985839197832	0.999176279781402	Transcript	Hippocampus
ENST00000597334.1	ENSG00000231205.11	ENSG00000231205	ZNF826P	-0.0007444632070168	-0.24200062129155	-0.0150173898396133	0.988026526451965	0.999205018324764	Transcript	Hippocampus
ENST00000548199.1	ENSG00000257614.1	ENSG00000257614	RP11-116N8.2	0.0007049860933105	-1.163403825455	0.0149201126246346	0.988104080489501	0.999229361349423	Transcript	Hippocampus
ENST00000458492.1	ENSG00000231595.1	ENSG00000231595	AC005224.2	-0.0008145145195615	-0.375009439140518	-0.0149063606928928	0.988115044194806	0.999229361349423	Transcript	Hippocampus
ENST00000373778.5	ENSG00000175764.14	ENSG00000175764	TTLL11	0.0019841164129282	1.1780205564442	0.014903371720122	0.988117427148804	0.999229361349423	Transcript	Hippocampus
ENST00000265465.7	ENSG00000014138.8	ENSG00000014138	POLA2	-0.0002798573387642	2.84550347268461	-0.0148810290385595	0.988135239821087	0.999229361349423	Transcript	Hippocampus
ENST00000368868.9	ENSG00000143416.20	ENSG00000143416	SELENBP1	0.0007501245886002	3.18174724792655	0.014862720206804	0.988149836516563	0.999229361349423	Transcript	Hippocampus
ENST00000317876.8	ENSG00000181322.13	ENSG00000181322	NME9	0.0040637542301068	-4.01001822676796	0.0148581511889984	0.988153479161479	0.999229361349423	Transcript	Hippocampus
ENST00000589761.1	ENSG00000170832.12	ENSG00000170832	USP32	0.0014266587788695	-2.32525144935803	0.0148551788674728	0.988155848842001	0.999229361349423	Transcript	Hippocampus
ENST00000368972.7	ENSG00000118690.12	ENSG00000118690	ARMC2	-0.00084010264782	1.94109450604817	-0.0148535147978204	0.988157175520002	0.999229361349423	Transcript	Hippocampus
ENST00000563723.5	ENSG00000135740.16	ENSG00000135740	SLC9A5	0.0054661015947648	-4.34699043069204	0.0148486738166245	0.988161034987998	0.999229361349423	Transcript	Hippocampus
ENST00000379205.4	ENSG00000205208.4	ENSG00000205208	C4orf46	0.0018613408157164	0.533186616635832	0.0147691572367195	0.988224429551059	0.999273434118648	Transcript	Hippocampus
ENST00000585141.5	ENSG00000256525.6	ENSG00000256525	POLG2	-0.0008630720067665	-0.328157874536382	-0.0147632207758025	0.988229162395265	0.999273434118648	Transcript	Hippocampus
ENST00000562373.1	ENSG00000123358.19	ENSG00000123358	NR4A1	-0.0027141268642784	-1.28397880026127	-0.014688109920289	0.988289044570053	0.999321576371927	Transcript	Hippocampus
ENST00000585919.5	ENSG00000130813.17	ENSG00000130813	C19orf66	-0.0012577783730051	2.06131009933007	-0.014642098989074	0.988325726845412	0.999346258834872	Transcript	Hippocampus
ENST00000409598.8	ENSG00000109686.17	ENSG00000109686	SH3D19	0.0019993721016681	1.09204451276486	0.0146181183424592	0.988344845457259	0.999353181394567	Transcript	Hippocampus
ENST00000478473.1	ENSG00000148120.15	ENSG00000148120	C9orf3	0.0016492569692351	-2.20847359241276	0.0145796550276426	0.988375510415322	0.999358112554463	Transcript	Hippocampus
ENST00000427076.5	ENSG00000214783.9	ENSG00000214783	POLR2J4	-0.0006911649452481	0.565196728198897	-0.0145786716181291	0.988376294440837	0.999358112554463	Transcript	Hippocampus
ENST00000449567.6	ENSG00000187398.11	ENSG00000187398	LUZP2	0.0014210006721935	-0.690173748610301	0.0145584099422634	0.988392448111404	0.999358112554463	Transcript	Hippocampus
ENST00000469682.1	ENSG00000124749.16	ENSG00000124749	COL21A1	0.0014122339156563	-2.14711885790326	0.0145258541847327	0.988418403278606	0.999358112554463	Transcript	Hippocampus
ENST00000582270.5	ENSG00000108387.14	ENSG00000108387	SEPT4	0.0010123307699493	2.58489691517559	0.0145229037876085	0.988420755491435	0.999358112554463	Transcript	Hippocampus
ENST00000442257.1	ENSG00000232489.1	ENSG00000232489	MFAP1P1	0.0012615738373543	-0.508721489671542	0.01450462266263	0.988435330174611	0.999358112554463	Transcript	Hippocampus
ENST00000561119.5	ENSG00000140577.15	ENSG00000140577	CRTC3	-0.0012476811442749	-2.09504974526789	-0.0145042472563114	0.988435629468495	0.999358112554463	Transcript	Hippocampus
ENST00000370078.1	ENSG00000198890.7	ENSG00000198890	PRMT6	0.0005442678041385	2.84447236744286	0.0144860067574561	0.988450171766311	0.999360407453285	Transcript	Hippocampus
ENST00000537589.1	ENSG00000011523.13	ENSG00000011523	CEP68	-0.0006392414817642	1.34418986337446	-0.0144240579410348	0.988499560693064	0.999372342954272	Transcript	Hippocampus
ENST00000517780.1	ENSG00000082213.17	ENSG00000082213	C5orf22	-0.0034189495086272	-1.69893273190568	-0.0144146613927542	0.988507052130372	0.999372342954272	Transcript	Hippocampus
ENST00000566440.1	ENSG00000260008.1	ENSG00000260008	RP11-732A21.2	0.0004995926108007	0.529860880808804	0.0144096158014434	0.988511074749508	0.999372342954272	Transcript	Hippocampus
ENST00000519716.6	ENSG00000130477.15	ENSG00000130477	UNC13A	0.0009959811300705	7.45776657484333	0.014402599192112	0.988516668771634	0.999372342954272	Transcript	Hippocampus
ENST00000436115.6	ENSG00000115286.19	ENSG00000115286	NDUFS7	-0.0003755047028408	3.5562474007175	-0.014394231309298	0.988523340103127	0.999372342954272	Transcript	Hippocampus
ENST00000375350.3	ENSG00000165671.18	ENSG00000165671	NSD1	0.0006805936685578	-1.057125970662	0.01434501662927	0.988562576740206	0.999394834572314	Transcript	Hippocampus
ENST00000369617.8	ENSG00000081026.18	ENSG00000081026	MAGI3	0.0013445702142606	0.627841600617611	0.0143337367004822	0.98857156972085	0.999394834572314	Transcript	Hippocampus
ENST00000394085.7	ENSG00000138468.15	ENSG00000138468	SENP7	-0.0007518119639267	0.57073053593241	-0.0142778706948482	0.988616109199682	0.999394834572314	Transcript	Hippocampus
ENST00000341223.7	ENSG00000165410.14	ENSG00000165410	CFL2	-0.0015509977931256	3.03374868526865	-0.0142461665670699	0.988641385504972	0.999394834572314	Transcript	Hippocampus
ENST00000493523.2	ENSG00000135631.16	ENSG00000135631	RAB11FIP5	-0.0021373913665859	2.74780451317453	-0.0142405024720125	0.988645901239804	0.999394834572314	Transcript	Hippocampus
ENST00000520489.5	ENSG00000147439.11	ENSG00000147439	BIN3	-0.0006186692074405	1.22473077229015	-0.0142376330625881	0.988648188894361	0.999394834572314	Transcript	Hippocampus
ENST00000600425.5	ENSG00000242779.6	ENSG00000242779	ZNF702P	-0.0028954222218087	-2.86700141614283	-0.0141946640812147	0.988682446193919	0.999394834572314	Transcript	Hippocampus
ENST00000247138.10	ENSG00000102100.15	ENSG00000102100	SLC35A2	-0.0039423861039757	-2.25129590028917	-0.0141945928657478	0.98868250297093	0.999394834572314	Transcript	Hippocampus
ENST00000251074.5	ENSG00000075188.8	ENSG00000075188	NUP37	0.0024031156593851	-0.723402811182953	0.0141876587596197	0.98868803123406	0.999394834572314	Transcript	Hippocampus
ENST00000550983.1	ENSG00000196993.8	ENSG00000196993	NPIPB9	0.0048419508363395	-2.64928470867221	0.0141667932225337	0.988704666428278	0.999394834572314	Transcript	Hippocampus
ENST00000612955.4	ENSG00000132938.19	ENSG00000132938	MTUS2	-0.0007358607892417	4.38738589685429	-0.0141650484535263	0.988706057457698	0.999394834572314	Transcript	Hippocampus
ENST00000340932.7	ENSG00000063176.15	ENSG00000063176	SPHK2	-0.0051557608199131	-1.68520225449902	-0.0141537022818806	0.988715103274063	0.999394834572314	Transcript	Hippocampus
ENST00000585105.5	ENSG00000177728.15	ENSG00000177728	TMEM94	0.001307047154107	0.575296603968139	0.0141492733919831	0.988718634238554	0.999394834572314	Transcript	Hippocampus
ENST00000621550.4	ENSG00000278259.4	ENSG00000278259	MYO19	0.0009615398040305	0.0837250496091819	0.0141445830628792	0.988722373637585	0.999394834572314	Transcript	Hippocampus
ENST00000587762.1	ENSG00000267519.4	ENSG00000267519	MIR24-2	-0.0004259881950802	2.65605552380583	-0.0141219139474109	0.988740446758464	0.999394834572314	Transcript	Hippocampus
ENST00000557627.1	ENSG00000129566.12	ENSG00000129566	TEP1	-0.000851778879834	-1.10148198460577	-0.0141178049851034	0.98874372265984	0.999394834572314	Transcript	Hippocampus
ENST00000366093.6	ENSG00000159131.16	ENSG00000159131	GART	0.0005707053230594	0.545388994308162	0.014104629493239	0.988754226921982	0.999394834572314	Transcript	Hippocampus
ENST00000377101.5	ENSG00000083067.22	ENSG00000083067	TRPM3	0.0025522602079692	0.108973876666963	0.0140749618952472	0.988777879649637	0.999399013320493	Transcript	Hippocampus
ENST00000449576.6	ENSG00000134324.11	ENSG00000134324	LPIN1	-0.0008218262562359	2.82848613358059	-0.0140628466884395	0.988787538597143	0.999399013320493	Transcript	Hippocampus
ENST00000392081.6	ENSG00000068903.19	ENSG00000068903	SIRT2	-0.0007224012657172	4.91873183562725	-0.0140441622117353	0.988802434951925	0.999399013320493	Transcript	Hippocampus
ENST00000378821.3	ENSG00000205116.3	ENSG00000205116	TMEM88B	0.0016932032512356	-2.67687472251	0.0140378680828263	0.988807452999539	0.999399013320493	Transcript	Hippocampus
ENST00000430687.1	ENSG00000128283.6	ENSG00000128283	CDC42EP1	-0.0019311253788701	-2.63251966747827	-0.0140051978245666	0.988833499646953	0.999412934376138	Transcript	Hippocampus
ENST00000566550.1	ENSG00000051108.14	ENSG00000051108	HERPUD1	-0.0012083537129136	-0.788278427166826	-0.0139516850098832	0.988876163229475	0.999427882648368	Transcript	Hippocampus
ENST00000447861.5	ENSG00000224309.7	ENSG00000224309	ANKRD30BP2	-0.0014288889667784	-1.78012666681509	-0.0139038998592009	0.988914260406314	0.999427882648368	Transcript	Hippocampus
ENST00000362066.7	ENSG00000177138.15	ENSG00000177138	FAM9B	-0.0006487052380762	-0.593162954580192	-0.0138953001191665	0.988921116635521	0.999427882648368	Transcript	Hippocampus
ENST00000524528.1	ENSG00000077782.19	ENSG00000077782	FGFR1	-0.0012418048465679	-2.35032861262561	-0.0138830728552302	0.988930864946046	0.999427882648368	Transcript	Hippocampus
ENST00000529511.2	ENSG00000254713.2	ENSG00000254713	HNRNPA1P72	-0.0011541693871128	-0.595721713740903	-0.0138769073632891	0.988935780447828	0.999427882648368	Transcript	Hippocampus
ENST00000448525.5	ENSG00000103249.17	ENSG00000103249	CLCN7	-0.0031191138404269	2.41645400159323	-0.0138732954389427	0.988938660091811	0.999427882648368	Transcript	Hippocampus
ENST00000397609.6	ENSG00000171262.11	ENSG00000171262	FAM98B	-0.0004917507488355	4.01197203036533	-0.0138629645595152	0.988946896492913	0.999427882648368	Transcript	Hippocampus
ENST00000392871.6	ENSG00000121964.14	ENSG00000121964	GTDC1	-0.00268201194415	-0.157293742328701	-0.0138504969503103	0.988956836425635	0.999427882648368	Transcript	Hippocampus
ENST00000492423.5	ENSG00000144524.17	ENSG00000144524	COPS7B	-0.0006134823377304	-0.134580627171199	-0.013848097429119	0.988958749469369	0.999427882648368	Transcript	Hippocampus
ENST00000616125.4	ENSG00000187634.11	ENSG00000187634	SAMD11	-0.0039361071317853	-4.5076308208413	-0.0137513012905964	0.989035921271062	0.999493467342904	Transcript	Hippocampus
ENST00000342624.9	ENSG00000125247.15	ENSG00000125247	TMTC4	-0.0017126220905289	2.65040486492834	-0.0137127915658103	0.989066623607602	0.999498764550954	Transcript	Hippocampus
ENST00000451193.5	ENSG00000068903.19	ENSG00000068903	SIRT2	0.0014510995463428	-1.76750159200903	0.0137061358904501	0.989071929925668	0.999498764550954	Transcript	Hippocampus
ENST00000565186.5	ENSG00000090857.13	ENSG00000090857	PDPR	-0.000667217415018	1.66887106638041	-0.0136889663793307	0.989085618529303	0.999498764550954	Transcript	Hippocampus
ENST00000489369.5	ENSG00000107104.18	ENSG00000107104	KANK1	0.0005454120050154	2.99784582188955	0.013660598678733	0.989108235034116	0.999498764550954	Transcript	Hippocampus
ENST00000361804.4	ENSG00000108055.9	ENSG00000108055	SMC3	0.0003958910038064	5.01783933664148	0.0136560752496204	0.989111841395478	0.999498764550954	Transcript	Hippocampus
ENST00000396556.6	ENSG00000144645.13	ENSG00000144645	OSBPL10	0.000368721534006	3.90202062488144	0.0136154949470474	0.989144194567542	0.999498764550954	Transcript	Hippocampus
ENST00000521268.5	ENSG00000184672.11	ENSG00000184672	RALYL	-0.0017329855023479	1.62874922337935	-0.0136051793306145	0.989152418829273	0.999498764550954	Transcript	Hippocampus
ENST00000394435.2	ENSG00000138738.10	ENSG00000138738	PRDM5	0.0008605518155455	-0.262910430397672	0.0135301532622293	0.989212234390041	0.999498764550954	Transcript	Hippocampus
ENST00000252797.6	ENSG00000169951.9	ENSG00000169951	ZNF764	-0.00408077468689	-1.77159339753758	-0.0135028996651302	0.989233962708756	0.999498764550954	Transcript	Hippocampus
ENST00000617357.1	ENSG00000101384.11	ENSG00000101384	JAG1	0.0012997871622832	-2.27433453777135	0.0134805813769745	0.989251756288049	0.999498764550954	Transcript	Hippocampus
ENST00000534464.1	ENSG00000148926.9	ENSG00000148926	ADM	-0.0037821551467143	-1.13138395061993	-0.0134761708439531	0.989255272650176	0.999498764550954	Transcript	Hippocampus
ENST00000298119.8	ENSG00000165379.13	ENSG00000165379	LRFN5	-0.0008563289240697	4.42955075676843	-0.0134694015165497	0.989260669596122	0.999498764550954	Transcript	Hippocampus
ENST00000369004.7	ENSG00000138162.18	ENSG00000138162	TACC2	-0.0012771381815564	2.67865183619369	-0.013466644337103	0.989262867798175	0.999498764550954	Transcript	Hippocampus
ENST00000460804.5	ENSG00000189410.11	ENSG00000189410	SH2D5	0.0011128250191299	2.92209034739989	0.0134394117000031	0.989284579424874	0.999498764550954	Transcript	Hippocampus
ENST00000392209.7	ENSG00000163249.10	ENSG00000163249	CCNYL1	0.0039165920048902	-2.19064595419443	0.0134391186703761	0.989284813047164	0.999498764550954	Transcript	Hippocampus
ENST00000427372.5	ENSG00000234545.7	ENSG00000234545	FAM133B	0.001734196669147	-2.37841618832624	0.0134162702732073	0.989303029279311	0.999498764550954	Transcript	Hippocampus
ENST00000524074.1	ENSG00000113068.9	ENSG00000113068	PFDN1	-0.0027850719055903	-0.262044850841582	-0.0134125857673032	0.989305966808206	0.999498764550954	Transcript	Hippocampus
ENST00000230085.12	ENSG00000112335.14	ENSG00000112335	SNX3	-0.0004061301181329	5.19841818723893	-0.0134032114358906	0.98931344063849	0.999498764550954	Transcript	Hippocampus
ENST00000528719.1	ENSG00000078902.15	ENSG00000078902	TOLLIP	0.0013097329221387	-1.60250000035618	0.0134003614697818	0.989315712818108	0.999498764550954	Transcript	Hippocampus
ENST00000551597.6	ENSG00000257621.7	ENSG00000257621	PSMA3-AS1	0.0005879800174285	-0.207921192833912	0.0133833308097648	0.989329290777373	0.999498764550954	Transcript	Hippocampus
ENST00000251250.7	ENSG00000104047.14	ENSG00000104047	DTWD1	0.0005390049152928	5.06659647764792	0.0133807886411498	0.989331317561209	0.999498764550954	Transcript	Hippocampus
ENST00000485183.1	ENSG00000106617.13	ENSG00000106617	PRKAG2	0.0008443261166305	-0.602946108871354	0.0133740714008801	0.989336672986795	0.999498764550954	Transcript	Hippocampus
ENST00000542123.5	ENSG00000213782.7	ENSG00000213782	DDX47	0.0013039598744321	-0.591847211380958	0.0133696402228501	0.989340205813525	0.999498764550954	Transcript	Hippocampus
ENST00000262518.8	ENSG00000080603.16	ENSG00000080603	SRCAP	0.0006430598835767	3.86913083005993	0.0133664762967935	0.989342728303715	0.999498764550954	Transcript	Hippocampus
ENST00000372950.4	ENSG00000213551.4	ENSG00000213551	DNAJC9	0.0003390214672504	3.71629199095694	0.0133598420540556	0.989348017559223	0.999498764550954	Transcript	Hippocampus
ENST00000500370.2	ENSG00000247092.6	ENSG00000247092	SNHG10	-0.0006533613947557	-0.557793109366844	-0.0133411773498699	0.98936289829393	0.999501397816178	Transcript	Hippocampus
ENST00000588094.1	ENSG00000176222.8	ENSG00000176222	ZNF404	0.0008349462969358	-0.887684748921136	0.0132972898616714	0.989397888312276	0.999524346117621	Transcript	Hippocampus
ENST00000619925.4	ENSG00000274349.4	ENSG00000274349	ZNF658	0.0043171349518472	-3.15481327172062	0.0132512176363281	0.989434620170101	0.999542717550537	Transcript	Hippocampus
ENST00000637555.1	ENSG00000174469.18	ENSG00000174469	CNTNAP2	0.0006266815922747	-0.0258508598368158	0.0132329904997674	0.989449152068006	0.999542717550537	Transcript	Hippocampus
ENST00000578070.5	ENSG00000264538.6	ENSG00000264538	SUZ12P1	-0.0008204276262169	0.678853009325786	-0.0132099858122491	0.989467492955542	0.999542717550537	Transcript	Hippocampus
ENST00000405198.5	ENSG00000100280.16	ENSG00000100280	AP1B1	0.006444713815535	-3.68005452427615	0.0131967268208589	0.98947806391975	0.999542717550537	Transcript	Hippocampus
ENST00000483318.5	ENSG00000213780.10	ENSG00000213780	GTF2H4	0.00064143104239	-0.509027464409488	0.0131734119843702	0.989496652087914	0.999542717550537	Transcript	Hippocampus
ENST00000424528.2	ENSG00000225206.7	ENSG00000225206	MIR137HG	0.0010548859474473	2.62000245145354	0.0131551673031566	0.98951119798858	0.999542717550537	Transcript	Hippocampus
ENST00000482993.6	ENSG00000214279.12	ENSG00000214279	SCART1	-0.0021572223946373	-0.187058872362585	-0.0131529372664427	0.989512975925751	0.999542717550537	Transcript	Hippocampus
ENST00000561594.5	ENSG00000198690.9	ENSG00000198690	FAN1	0.001406963852896	0.426529477590473	0.0131373598657679	0.989525395292109	0.999542717550537	Transcript	Hippocampus
ENST00000396987.7	ENSG00000158669.11	ENSG00000158669	GPAT4	-0.0003547297800939	4.15585009486399	-0.0130545171129972	0.98959144322809	0.999542717550537	Transcript	Hippocampus
ENST00000567415.1	ENSG00000261229.6	ENSG00000261229	RP11-38G5.4	0.000877757334255	-1.71237848090425	0.0130444183046437	0.989599494697069	0.999542717550537	Transcript	Hippocampus
ENST00000628572.2	ENSG00000204406.12	ENSG00000204406	MBD5	-0.0007603083486227	1.12424367999268	-0.0130177677282953	0.989620742386183	0.999542717550537	Transcript	Hippocampus
ENST00000564287.2	ENSG00000260805.2	ENSG00000260805	RP11-61J19.5	-0.0007576992512468	-0.736651348762894	-0.0130132637846814	0.989624333243352	0.999542717550537	Transcript	Hippocampus
ENST00000313478.11	ENSG00000092439.13	ENSG00000092439	TRPM7	0.0002993568309438	4.56309491392294	0.0130130935964212	0.989624468929277	0.999542717550537	Transcript	Hippocampus
ENST00000229471.8	ENSG00000010810.17	ENSG00000010810	FYN	0.0043473128356206	-3.44118312093133	0.0130094083311677	0.989627407079269	0.999542717550537	Transcript	Hippocampus
ENST00000421085.6	ENSG00000073464.11	ENSG00000073464	CLCN4	0.0031881795527443	0.786089864730757	0.0129950051196187	0.989638890323482	0.999542717550537	Transcript	Hippocampus
ENST00000451259.1	ENSG00000145819.15	ENSG00000145819	ARHGAP26	-0.0031577700543365	-3.34432476908127	-0.0129887813436153	0.989643852352203	0.999542717550537	Transcript	Hippocampus
ENST00000341423.9	ENSG00000189403.14	ENSG00000189403	HMGB1	0.000405513147229	4.24497058937708	0.0129567300126454	0.989669405917168	0.999542717550537	Transcript	Hippocampus
ENST00000401466.5	ENSG00000144120.12	ENSG00000144120	TMEM177	0.0016842015522632	0.7606043621339	0.0129496156433569	0.989675077991886	0.999542717550537	Transcript	Hippocampus
ENST00000553456.4	ENSG00000170370.11	ENSG00000170370	EMX2	-0.000727455444198	1.81779572686569	-0.0129490005570237	0.989675568381923	0.999542717550537	Transcript	Hippocampus
ENST00000374057.3	ENSG00000095397.13	ENSG00000095397	WHRN	0.0011421379957138	0.0381049846301786	0.0129084558782932	0.989707893456823	0.999542717550537	Transcript	Hippocampus
ENST00000479213.1	ENSG00000112282.17	ENSG00000112282	MED23	0.0006461044396402	1.35584370901309	0.0128977876617904	0.989716398913586	0.999542717550537	Transcript	Hippocampus
ENST00000240731.4	ENSG00000121417.13	ENSG00000121417	ZNF211	-0.0049032214926657	-3.4172388695518	-0.01288808399236	0.989724135366219	0.999542717550537	Transcript	Hippocampus
ENST00000369405.7	ENSG00000023041.11	ENSG00000023041	ZDHHC6	-0.0002924577506553	3.14756192705974	-0.0128834160256714	0.989727857000266	0.999542717550537	Transcript	Hippocampus
ENST00000273048.2	ENSG00000144567.10	ENSG00000144567	FAM134A	-0.0007801503545241	4.50786169370994	-0.012878629258747	0.989731673350518	0.999542717550537	Transcript	Hippocampus
ENST00000602883.1	ENSG00000049246.14	ENSG00000049246	PER3	-0.0007143074990333	0.395391357625462	-0.0128602123328011	0.989746356632912	0.999542717550537	Transcript	Hippocampus
ENST00000561569.5	ENSG00000131143.8	ENSG00000131143	COX4I1	-0.0027735084137702	-2.64365379021126	-0.0128555295669475	0.989750090067246	0.999542717550537	Transcript	Hippocampus
ENST00000448516.6	ENSG00000103510.19	ENSG00000103510	KAT8	-0.0008255812599774	2.76832634838008	-0.0128341893545029	0.989767104006803	0.999542717550537	Transcript	Hippocampus
ENST00000440232.6	ENSG00000062822.12	ENSG00000062822	POLD1	-0.0044639688051428	-1.75530683945671	-0.0128223780979581	0.989776520785027	0.999542717550537	Transcript	Hippocampus
ENST00000267811.9	ENSG00000140262.17	ENSG00000140262	TCF12	-0.0005243939791208	3.69685664480781	-0.0128177601177065	0.989780202569459	0.999542717550537	Transcript	Hippocampus
ENST00000504309.5	ENSG00000073578.16	ENSG00000073578	SDHA	0.0022688051885642	0.253163741686315	0.0127995412367594	0.989794727967667	0.999542717550537	Transcript	Hippocampus
ENST00000392776.3	ENSG00000142230.11	ENSG00000142230	SAE1	0.0021979498571714	-0.514082146543019	0.012797205811298	0.989796589936543	0.999542717550537	Transcript	Hippocampus
ENST00000463172.5	ENSG00000116478.11	ENSG00000116478	HDAC1	0.0007808207147094	0.131615614346003	0.0126984793342312	0.989875301824174	0.999582611271492	Transcript	Hippocampus
ENST00000377966.3	ENSG00000122707.11	ENSG00000122707	RECK	0.0005206697344452	3.21587914726694	0.0126941578482631	0.989878747227593	0.999582611271492	Transcript	Hippocampus
ENST00000539593.1	ENSG00000136003.15	ENSG00000136003	ISCU	-0.0005984974788892	0.202691432364675	-0.0126883804089057	0.989883353423411	0.999582611271492	Transcript	Hippocampus
ENST00000422590.6	ENSG00000162946.20	ENSG00000162946	DISC1	-0.0028604982897794	-1.54882933561869	-0.0126635398754584	0.989903158111351	0.999582611271492	Transcript	Hippocampus
ENST00000630728.1	ENSG00000227954.6	ENSG00000227954	TARID	0.0034025938961606	-4.1628331370793	0.012636384889786	0.989924808056829	0.999582611271492	Transcript	Hippocampus
ENST00000449288.5	ENSG00000100167.19	ENSG00000100167	SEPT3	0.0016520653349253	-2.16376045746189	0.0126074574051196	0.989947871176651	0.999582611271492	Transcript	Hippocampus
ENST00000541107.5	ENSG00000112214.10	ENSG00000112214	FHL5	-0.0020834145401679	-0.717551200232626	-0.0126030953923885	0.989951348894975	0.999582611271492	Transcript	Hippocampus
ENST00000379441.7	ENSG00000076108.11	ENSG00000076108	BAZ2A	-0.0029563301551475	-0.786298228351206	-0.0125922944225647	0.989959960225702	0.999582611271492	Transcript	Hippocampus
ENST00000414144.6	ENSG00000010539.11	ENSG00000010539	ZNF200	-0.003354479506866	-1.57437916774315	-0.0125801675142903	0.989969628693873	0.999582611271492	Transcript	Hippocampus
ENST00000436862.1	ENSG00000164418.19	ENSG00000164418	GRIK2	0.000895332953958	1.8601654732222	0.0125639860664146	0.989982529743188	0.999582611271492	Transcript	Hippocampus
ENST00000354497.4	ENSG00000133318.13	ENSG00000133318	RTN3	0.0022911873922234	-2.0406763947732	0.012547970346432	0.989995298664536	0.999582611271492	Transcript	Hippocampus
ENST00000422788.5	ENSG00000180376.16	ENSG00000180376	CCDC66	0.001610327383429	-2.40102229555851	0.0125464586545302	0.989996503897716	0.999582611271492	Transcript	Hippocampus
ENST00000449717.1	ENSG00000225783.6	ENSG00000225783	MIAT	-0.0025626831148928	-2.85905404401231	-0.012535315504363	0.990005388046242	0.999582611271492	Transcript	Hippocampus
ENST00000392170.6	ENSG00000186017.14	ENSG00000186017	ZNF566	0.0029460674789537	-0.921568185769237	0.0125056461914497	0.990029042636389	0.999582611271492	Transcript	Hippocampus
ENST00000541790.3	ENSG00000273802.2	ENSG00000273802	HIST1H2BG	-0.0005267594618196	2.81622552951197	-0.0125011624323084	0.990032617424516	0.999582611271492	Transcript	Hippocampus
ENST00000557076.5	ENSG00000092108.20	ENSG00000092108	SCFD1	0.0031101657007256	-2.86680649485807	0.0124701622286078	0.990057333110897	0.999582611271492	Transcript	Hippocampus
ENST00000614781.1	ENSG00000276980.1	ENSG00000276980	CTD-3128G10.7	-0.0012924035615932	-1.19307932210889	-0.0124643908863179	0.990061934458689	0.999582611271492	Transcript	Hippocampus
ENST00000494924.2	ENSG00000182621.17	ENSG00000182621	PLCB1	-0.001508874469945	0.246968628627755	-0.0124545528859372	0.990069778052687	0.999582611271492	Transcript	Hippocampus
ENST00000547345.5	ENSG00000175203.15	ENSG00000175203	DCTN2	0.0022765334359581	-2.26826431246934	0.0124414927754116	0.990080190556775	0.999582611271492	Transcript	Hippocampus
ENST00000555396.1	ENSG00000258765.1	ENSG00000258765	RP11-692C24.2	-0.000541802081094	2.56757486141687	-0.0124384968473578	0.990082579136579	0.999582611271492	Transcript	Hippocampus
ENST00000544131.1	ENSG00000120262.9	ENSG00000120262	CCDC170	-0.0027325440290475	-2.66046739006805	-0.0124210410634616	0.990096496205825	0.999582611271492	Transcript	Hippocampus
ENST00000359646.1	ENSG00000244462.7	ENSG00000244462	RBM12	0.0050247577921808	-3.91169259812857	0.0124089334813403	0.990106149286479	0.999582611271492	Transcript	Hippocampus
ENST00000378797.6	ENSG00000102445.18	ENSG00000102445	KIAA0226L	0.0036182704909027	-4.45489263746108	0.0123919355703343	0.990119701309826	0.999583900289617	Transcript	Hippocampus
ENST00000600000.1	ENSG00000104980.7	ENSG00000104980	TIMM44	0.000956113869627	-1.398878195308	0.0123762813006655	0.990132182082964	0.999584107799281	Transcript	Hippocampus
ENST00000491586.5	ENSG00000143442.21	ENSG00000143442	POGZ	-0.0037819157838892	-0.883226328622821	-0.0123570038960431	0.990147551497891	0.999587231484773	Transcript	Hippocampus
ENST00000428783.1	ENSG00000229715.4	ENSG00000229715	EEF1DP3	-0.0009371454273439	-1.05962983387006	-0.0123267288494624	0.990171689077859	0.999588057918968	Transcript	Hippocampus
ENST00000466863.1	ENSG00000239900.12	ENSG00000239900	ADSL	-0.0013030950271299	-1.41958174103608	-0.0123105638076208	0.990184577087829	0.999588057918968	Transcript	Hippocampus
ENST00000623130.1	ENSG00000280156.1	ENSG00000280156	AC006548.28	-0.0002094862695791	9.310234350141	-0.0122959020561804	0.990196266561728	0.999588057918968	Transcript	Hippocampus
ENST00000379374.4	ENSG00000102174.8	ENSG00000102174	PHEX	0.000952579144031	0.510824744672687	0.0122926293792353	0.990198875791336	0.999588057918968	Transcript	Hippocampus
ENST00000337004.8	ENSG00000156471.12	ENSG00000156471	PTDSS1	-0.0003926383313474	4.26862032577305	-0.0122713925588477	0.990215807419428	0.999588057918968	Transcript	Hippocampus
ENST00000488896.1	ENSG00000088179.8	ENSG00000088179	PTPN4	0.0007871736156194	-1.38093986794306	0.0122635980690366	0.990222021787861	0.999588057918968	Transcript	Hippocampus
ENST00000283875.5	ENSG00000153767.9	ENSG00000153767	GTF2E1	-0.0002075845673693	4.13634860451627	-0.0122220717433966	0.990255129787438	0.999609087427895	Transcript	Hippocampus
ENST00000560869.5	ENSG00000185215.8	ENSG00000185215	TNFAIP2	-0.0013920499561777	1.16209722324085	-0.0121993174386046	0.990273271286805	0.999611595092957	Transcript	Hippocampus
ENST00000399200.6	ENSG00000204130.12	ENSG00000204130	RUFY2	0.0008831128950351	2.66976871051876	0.0121881621914389	0.990282165118247	0.999611595092957	Transcript	Hippocampus
ENST00000570230.1	ENSG00000260528.3	ENSG00000260528	FAM157C	-0.0006081166842944	1.2023386943706	-0.0121423499400564	0.990318690224092	0.999624393933069	Transcript	Hippocampus
ENST00000549183.1	ENSG00000167553.14	ENSG00000167553	TUBA1C	0.0026927127786017	-1.47298531345261	0.0121414647688396	0.99031939595194	0.999624393933069	Transcript	Hippocampus
ENST00000402010.6	ENSG00000072518.20	ENSG00000072518	MARK2	0.0012747399739913	2.82106580054462	0.0120920367523228	0.990358803851499	0.999641778711618	Transcript	Hippocampus
ENST00000482847.5	ENSG00000148218.15	ENSG00000148218	ALAD	0.0006984887044354	2.78470798486869	0.0120472298649424	0.990394527444125	0.999641778711618	Transcript	Hippocampus
ENST00000423275.5	ENSG00000132155.11	ENSG00000132155	RAF1	-0.0028359414035273	-1.95858728444971	-0.012038147522336	0.990401768607974	0.999641778711618	Transcript	Hippocampus
ENST00000375036.6	ENSG00000182534.13	ENSG00000182534	MXRA7	-0.000415344742227	4.23113420510296	-0.0119956017335549	0.990435689495668	0.999641778711618	Transcript	Hippocampus
ENST00000262065.7	ENSG00000108960.7	ENSG00000108960	MMD	0.0009309874221477	6.34282854303925	0.0119955660749117	0.990435717925583	0.999641778711618	Transcript	Hippocampus
ENST00000553335.5	ENSG00000070269.13	ENSG00000070269	TMEM260	-0.0012704687978787	-2.07161252773671	-0.0119671454814662	0.990458377093461	0.999641778711618	Transcript	Hippocampus
ENST00000513538.1	ENSG00000070814.17	ENSG00000070814	TCOF1	0.0017993570692745	-2.19466085770919	0.0119600505985044	0.99046403370224	0.999641778711618	Transcript	Hippocampus
ENST00000502574.1	ENSG00000249240.2	ENSG00000249240	AC069368.3	-0.0012638724132098	-1.92573242380196	-0.0119118778419997	0.990502440893595	0.999641778711618	Transcript	Hippocampus
ENST00000540021.5	ENSG00000116062.14	ENSG00000116062	MSH6	-0.0054884655772769	-3.5145352156392	-0.0118862961968995	0.990522836645112	0.999641778711618	Transcript	Hippocampus
ENST00000337917.11	ENSG00000204472.12	ENSG00000204472	AIF1	0.0017378493157287	-0.823224511303188	0.0118524371456265	0.99054983182225	0.999641778711618	Transcript	Hippocampus
ENST00000485714.1	ENSG00000085998.13	ENSG00000085998	POMGNT1	-0.0002575684640914	3.22311908358656	-0.0118306749543228	0.990567182408912	0.999641778711618	Transcript	Hippocampus
ENST00000284483.12	ENSG00000154310.16	ENSG00000154310	TNIK	0.0040617233173839	0.880273773696958	0.0118294994366398	0.990568119627224	0.999641778711618	Transcript	Hippocampus
ENST00000547490.1	ENSG00000139637.13	ENSG00000139637	C12orf10	-0.0019214470655944	-2.77460930616635	-0.0118117569866717	0.990582265353079	0.999641778711618	Transcript	Hippocampus
ENST00000333933.3	ENSG00000186787.8	ENSG00000186787	SPIN2B	-0.0026489571344702	-0.56725271391502	-0.0118004837769745	0.990591253275355	0.999641778711618	Transcript	Hippocampus
ENST00000216879.8	ENSG00000088833.17	ENSG00000088833	NSFL1C	-0.0021489346995183	-3.03045976938279	-0.0117845121316417	0.990603987175802	0.999641778711618	Transcript	Hippocampus
ENST00000492472.1	ENSG00000003756.16	ENSG00000003756	RBM5	0.000372740870686	1.42208900400035	0.0117565624130643	0.990626270980557	0.999641778711618	Transcript	Hippocampus
ENST00000522126.5	ENSG00000197948.10	ENSG00000197948	FCHSD1	0.0033919982463776	-2.95367059061783	0.011724919894613	0.990651498996676	0.999641778711618	Transcript	Hippocampus
ENST00000229330.8	ENSG00000111727.11	ENSG00000111727	HCFC2	0.0003469371353164	4.35645092636674	0.0116918298744653	0.990677881090143	0.999641778711618	Transcript	Hippocampus
ENST00000593570.5	ENSG00000183207.12	ENSG00000183207	RUVBL2	-0.0007379783408657	-1.06366339132078	-0.0116794091441373	0.990687783923518	0.999641778711618	Transcript	Hippocampus
ENST00000555525.1	ENSG00000011114.14	ENSG00000011114	BTBD7	-0.0027020440722345	1.02294175879511	-0.0116739431322519	0.990692141880673	0.999641778711618	Transcript	Hippocampus
ENST00000527126.1	ENSG00000030066.13	ENSG00000030066	NUP160	0.0005762505510998	-1.09611410716707	0.0116738019662295	0.990692254429916	0.999641778711618	Transcript	Hippocampus
ENST00000531936.1	ENSG00000174871.10	ENSG00000174871	CNIH2	-0.0018987471502602	0.794076164197868	-0.0116698736152166	0.990695386436712	0.999641778711618	Transcript	Hippocampus
ENST00000454569.5	ENSG00000169432.14	ENSG00000169432	SCN9A	0.0031969576574858	-3.51674456137457	0.0116686463604864	0.99069636490586	0.999641778711618	Transcript	Hippocampus
ENST00000621275.1	ENSG00000277363.4	ENSG00000277363	SRCIN1	0.000929218599906	-1.11957970632542	0.0116339003468633	0.990724067312446	0.999641778711618	Transcript	Hippocampus
ENST00000524019.5	ENSG00000080823.21	ENSG00000080823	MOK	-0.0030215634961497	-4.0789648854872	-0.0116338802046818	0.990724083371468	0.999641778711618	Transcript	Hippocampus
ENST00000535694.5	ENSG00000178802.17	ENSG00000178802	MPI	0.0011921407162088	1.4762925419729	0.0116288047174987	0.990728129972146	0.999641778711618	Transcript	Hippocampus
ENST00000370994.8	ENSG00000142864.14	ENSG00000142864	SERBP1	-0.000357664296699	4.1590472568606	-0.0116222568627497	0.990733350467107	0.999641778711618	Transcript	Hippocampus
ENST00000636900.1	ENSG00000144642.21	ENSG00000144642	RBMS3	0.0002564900976902	2.23398501577865	0.0115871498007599	0.990761340746622	0.999641778711618	Transcript	Hippocampus
ENST00000389675.6	ENSG00000086504.15	ENSG00000086504	MRPL28	-0.0024328562746121	0.108889528708585	-0.0115711834400503	0.990774070465557	0.999641778711618	Transcript	Hippocampus
ENST00000432455.5	ENSG00000196576.14	ENSG00000196576	PLXNB2	0.0025310084969046	-3.49310593917132	0.0115055640967074	0.990826387722287	0.999641778711618	Transcript	Hippocampus
ENST00000290130.3	ENSG00000159055.3	ENSG00000159055	MIS18A	0.0004015196791122	1.01022553372705	0.0114970046791334	0.99083321201244	0.999641778711618	Transcript	Hippocampus
ENST00000469524.1	ENSG00000163412.12	ENSG00000163412	EIF4E3	0.0017759035271296	-2.17539730696698	0.0114854847523802	0.990842396671456	0.999641778711618	Transcript	Hippocampus
ENST00000485887.1	ENSG00000138031.14	ENSG00000138031	ADCY3	-0.000563940865581	0.285720306957459	-0.0114654472125682	0.990858372294227	0.999641778711618	Transcript	Hippocampus
ENST00000476196.5	ENSG00000087460.23	ENSG00000087460	GNAS	0.0006798394447654	2.23083436700268	0.0114484859598038	0.990871895243453	0.999641778711618	Transcript	Hippocampus
ENST00000525402.5	ENSG00000167797.7	ENSG00000167797	CDK2AP2	-0.001343567106579	-0.835595803725617	-0.0114436710565926	0.990875734093136	0.999641778711618	Transcript	Hippocampus
ENST00000507561.5	ENSG00000168214.20	ENSG00000168214	RBPJ	0.0038480921333282	-2.77909959235689	0.0114292829147645	0.990887205542791	0.999641778711618	Transcript	Hippocampus
ENST00000440830.5	ENSG00000066923.17	ENSG00000066923	STAG3	0.0009469405366265	-1.24444594103462	0.0114262197965333	0.990889647721254	0.999641778711618	Transcript	Hippocampus
ENST00000393454.6	ENSG00000042088.13	ENSG00000042088	TDP1	0.003284360523622	-1.40294836390699	0.0114129892629231	0.990900196229281	0.999641778711618	Transcript	Hippocampus
ENST00000377211.8	ENSG00000136160.14	ENSG00000136160	EDNRB	0.0009415535190358	2.51843274025788	0.0114114381877723	0.990901432878576	0.999641778711618	Transcript	Hippocampus
ENST00000477487.5	ENSG00000090905.18	ENSG00000090905	TNRC6A	-0.0004376779994363	0.881438928201689	-0.0114066985783472	0.990905211699262	0.999641778711618	Transcript	Hippocampus
ENST00000293842.9	ENSG00000161970.12	ENSG00000161970	RPL26	-0.0004480653551304	6.55465584573598	-0.0114032608156548	0.990907952576878	0.999641778711618	Transcript	Hippocampus
ENST00000442692.2	ENSG00000162341.16	ENSG00000162341	TPCN2	0.0004492453322669	1.52568876261317	0.0113687813005517	0.990935442592941	0.999641778711618	Transcript	Hippocampus
ENST00000369807.5	ENSG00000013563.13	ENSG00000013563	DNASE1L1	0.0038924333988972	-1.4826412373987	0.0113675140384366	0.990936452962806	0.999641778711618	Transcript	Hippocampus
ENST00000602516.1	ENSG00000231074.8	ENSG00000231074	HCG18	-0.0003483075787369	2.67386140019938	-0.0113468597458795	0.990952920335365	0.999641778711618	Transcript	Hippocampus
ENST00000475351.5	ENSG00000124784.8	ENSG00000124784	RIOK1	-0.0025641403282867	-3.3197981354604	-0.011338655555711	0.990959461420123	0.999641778711618	Transcript	Hippocampus
ENST00000545661.5	ENSG00000159753.13	ENSG00000159753	CARMIL2	-0.0010331479134688	1.96453875922627	-0.0113305626677701	0.990965913765788	0.999641778711618	Transcript	Hippocampus
ENST00000524628.1	ENSG00000175334.7	ENSG00000175334	BANF1	-0.0011904983396012	0.715039293503368	-0.011317522453148	0.99097631054664	0.999641778711618	Transcript	Hippocampus
ENST00000376652.8	ENSG00000197586.12	ENSG00000197586	ENTPD6	0.0012565135804205	3.48514243452039	0.0113025644714335	0.990988236338284	0.999641778711618	Transcript	Hippocampus
ENST00000477853.5	ENSG00000127463.13	ENSG00000127463	EMC1	0.0003082058122649	4.7358403698033	0.0112940508485346	0.990995024132806	0.999641778711618	Transcript	Hippocampus
ENST00000423118.5	ENSG00000008710.18	ENSG00000008710	PKD1	0.0012411516084089	4.57395568312563	0.0112617557511979	0.991020772575979	0.999641778711618	Transcript	Hippocampus
ENST00000568351.1	ENSG00000186187.11	ENSG00000186187	ZNRF1	0.0009777231505481	0.636608153579724	0.0112511961181736	0.991029191630235	0.999641778711618	Transcript	Hippocampus
ENST00000637841.1	ENSG00000176601.12	ENSG00000176601	MAP3K19	-0.0032742445313424	-3.82691645649218	-0.0112400269866975	0.99103809663055	0.999641778711618	Transcript	Hippocampus
ENST00000567328.5	ENSG00000135709.12	ENSG00000135709	KIAA0513	-0.0008373362649536	0.962766205210737	-0.0112196773150323	0.991054321156617	0.999641778711618	Transcript	Hippocampus
ENST00000360521.6	ENSG00000170525.18	ENSG00000170525	PFKFB3	-0.0034318534990401	-4.20211101583514	-0.0112107787388212	0.991061415875777	0.999641778711618	Transcript	Hippocampus
ENST00000465395.5	ENSG00000163466.15	ENSG00000163466	ARPC2	-0.0007634710027693	-0.265389686550651	-0.011206146212361	0.991065109329197	0.999641778711618	Transcript	Hippocampus
ENST00000613531.1	ENSG00000263956.6	ENSG00000263956	NBPF11	0.0018461222600879	-0.41019363306911	0.0112021118392051	0.991068325882881	0.999641778711618	Transcript	Hippocampus
ENST00000515418.1	ENSG00000196353.11	ENSG00000196353	CPNE4	0.0018359804212571	2.51226696199204	0.0111977213161409	0.99107182639046	0.999641778711618	Transcript	Hippocampus
ENST00000415526.5	ENSG00000148337.20	ENSG00000148337	CIZ1	0.0013215433292541	1.99725134024463	0.0111826069498447	0.991083876881662	0.999641778711618	Transcript	Hippocampus
ENST00000527062.5	ENSG00000185946.15	ENSG00000185946	RNPC3	0.0023862416763276	-0.622748616069133	0.0111496944150309	0.99111011763236	0.999641778711618	Transcript	Hippocampus
ENST00000456210.5	ENSG00000012171.18	ENSG00000012171	SEMA3B	-0.0006297153199699	0.774870252351269	-0.0111339331481869	0.99112268389591	0.999641778711618	Transcript	Hippocampus
ENST00000369657.5	ENSG00000203876.9	ENSG00000203876	ADD3-AS1	0.0007142114120556	-1.16533206003377	0.0110846655576056	0.991161964352127	0.999641778711618	Transcript	Hippocampus
ENST00000448373.6	ENSG00000233527.8	ENSG00000233527	ZNF529-AS1	-0.0004820669028832	-0.430960946431588	-0.0110726153429155	0.991171571846353	0.999641778711618	Transcript	Hippocampus
ENST00000517781.5	ENSG00000147655.10	ENSG00000147655	RSPO2	0.0020652682901303	-2.04944613464029	0.0110292853385532	0.991206118359032	0.999641778711618	Transcript	Hippocampus
ENST00000382436.7	ENSG00000215126.10	ENSG00000215126	CBWD7	0.0029091795763176	-4.15324341113946	0.0110167757290789	0.991216092129453	0.999641778711618	Transcript	Hippocampus
ENST00000323786.9	ENSG00000103051.18	ENSG00000103051	COG4	0.000387322920699	3.29038595835561	0.011012747293236	0.99121930395617	0.999641778711618	Transcript	Hippocampus
ENST00000464287.1	ENSG00000100325.14	ENSG00000100325	ASCC2	0.0008725543699307	-2.28060889574379	0.0110047207451877	0.991225703433334	0.999641778711618	Transcript	Hippocampus
ENST00000295448.7	ENSG00000163281.11	ENSG00000163281	GNPDA2	-0.0003881907008279	2.4569736446204	-0.0109526200887134	0.991267242718935	0.999641778711618	Transcript	Hippocampus
ENST00000591338.1	ENSG00000261824.6	ENSG00000261824	LINC00662	0.000743884572105	-1.88713092290753	0.0109486931113279	0.991270373656173	0.999641778711618	Transcript	Hippocampus
ENST00000512600.1	ENSG00000047188.15	ENSG00000047188	YTHDC2	0.0003338955112194	2.74897874500121	0.0109450195125192	0.991273302577492	0.999641778711618	Transcript	Hippocampus
ENST00000475381.5	ENSG00000144959.9	ENSG00000144959	NCEH1	0.0006388059666655	4.80483514394695	0.0109389859538559	0.991278113069998	0.999641778711618	Transcript	Hippocampus
ENST00000589487.5	ENSG00000237298.9	ENSG00000237298	TTN-AS1	0.0007204521680697	-0.883814170818075	0.0109274094375426	0.991287342904903	0.999641778711618	Transcript	Hippocampus
ENST00000396721.6	ENSG00000170786.12	ENSG00000170786	SDR16C5	-0.0016430025813682	-0.992898001338268	-0.0109188589367225	0.991294160130179	0.999641778711618	Transcript	Hippocampus
ENST00000514365.5	ENSG00000272414.5	ENSG00000272414	FAM47E-STBD1	-0.0020761326092012	-2.01287706700968	-0.0109158735480212	0.991296540349658	0.999641778711618	Transcript	Hippocampus
ENST00000560048.2	ENSG00000074603.18	ENSG00000074603	DPP8	-0.0011129368685639	-2.35985551340685	-0.0108934404998864	0.991314425988981	0.999641778711618	Transcript	Hippocampus
ENST00000375559.7	ENSG00000126218.11	ENSG00000126218	F10	0.0026628362245983	-3.91501516927966	0.0108812170472127	0.991324171624344	0.999641778711618	Transcript	Hippocampus
ENST00000560451.5	ENSG00000196547.14	ENSG00000196547	MAN2A2	0.0038875330181036	-2.9062412760632	0.0108752688698449	0.991328914046554	0.999641778711618	Transcript	Hippocampus
ENST00000416283.6	ENSG00000006576.16	ENSG00000006576	PHTF2	-0.0024379235755755	-1.49050600937594	-0.0108748060748728	0.99132928302836	0.999641778711618	Transcript	Hippocampus
ENST00000481987.5	ENSG00000143702.15	ENSG00000143702	CEP170	0.0005004839846817	1.4636922673304	0.0108298280465355	0.991365143569769	0.999641778711618	Transcript	Hippocampus
ENST00000467617.1	ENSG00000100387.8	ENSG00000100387	RBX1	-0.0003275167827762	1.41224477809343	-0.0108225790973371	0.991370923087598	0.999641778711618	Transcript	Hippocampus
ENST00000363925.1	ENSG00000200795.1	ENSG00000200795	RNU4-1	-0.001424915706392	3.20606956975719	-0.0108044203027271	0.991385400922771	0.999641778711618	Transcript	Hippocampus
ENST00000261520.8	ENSG00000128915.11	ENSG00000128915	ICE2	0.0042511204668216	-1.43444205716939	0.0107902046324284	0.991396734944217	0.999641778711618	Transcript	Hippocampus
ENST00000540999.5	ENSG00000196628.14	ENSG00000196628	TCF4	-0.0015705641009693	0.50329135814424	-0.0107870922677201	0.991399216403826	0.999641778711618	Transcript	Hippocampus
ENST00000550991.5	ENSG00000186298.11	ENSG00000186298	PPP1CC	0.0006629589643777	-0.0466942418712045	0.0107673949040626	0.99141492093171	0.999641778711618	Transcript	Hippocampus
ENST00000474120.5	ENSG00000214253.8	ENSG00000214253	FIS1	-0.0004482032518941	1.00898337573031	-0.010750567950075	0.991428336910864	0.999641778711618	Transcript	Hippocampus
ENST00000345348.9	ENSG00000149809.14	ENSG00000149809	TM7SF2	-0.0032548795840331	-3.39115250278652	-0.0107503449463718	0.991428514709728	0.999641778711618	Transcript	Hippocampus
ENST00000554066.1	ENSG00000012983.11	ENSG00000012983	MAP4K5	-0.0007696950781238	-1.49120730810798	-0.0107460876782825	0.9914319089917	0.999641778711618	Transcript	Hippocampus
ENST00000303115.7	ENSG00000168685.14	ENSG00000168685	IL7R	0.0013702500763513	-1.18014164921733	0.0107360251498086	0.991439931756749	0.999641778711618	Transcript	Hippocampus
ENST00000564397.5	ENSG00000103174.11	ENSG00000103174	NAGPA	0.0004544958270134	2.67074622320123	0.0107185314252597	0.991453879350841	0.999641778711618	Transcript	Hippocampus
ENST00000580376.5	ENSG00000108592.16	ENSG00000108592	FTSJ3	0.0014706225376485	-2.68857531359944	0.0107157239597849	0.991456117718835	0.999641778711618	Transcript	Hippocampus
ENST00000528763.1	ENSG00000175390.12	ENSG00000175390	EIF3F	0.0007187913253228	-1.14794786734029	0.0107015254233161	0.991467438090464	0.999641778711618	Transcript	Hippocampus
ENST00000636006.1	ENSG00000109265.13	ENSG00000109265	KIAA1211	-0.0020591416438011	-0.191779963532563	-0.0106982571680266	0.991470043842684	0.999641778711618	Transcript	Hippocampus
ENST00000378496.8	ENSG00000198722.14	ENSG00000198722	UNC13B	0.0032200964746491	-2.66739955583101	0.0106831707367333	0.991482072127571	0.999641778711618	Transcript	Hippocampus
ENST00000440692.5	ENSG00000138326.18	ENSG00000138326	RPS24	0.0004342331433223	0.285800696885497	0.0106455277230348	0.991512084594517	0.999641778711618	Transcript	Hippocampus
ENST00000472745.1	ENSG00000133142.17	ENSG00000133142	TCEAL4	0.0033928351597726	-1.59029999100408	0.0106276927254706	0.991526304296419	0.999641778711618	Transcript	Hippocampus
ENST00000592043.5	ENSG00000087157.18	ENSG00000087157	PGS1	-0.0029011121364831	-1.51906682424732	-0.010609801323115	0.991540568972128	0.999641778711618	Transcript	Hippocampus
ENST00000522626.1	ENSG00000198010.12	ENSG00000198010	DLGAP2	-0.0009981094503845	-1.57107907253866	-0.0105815998470855	0.991563053794765	0.999641778711618	Transcript	Hippocampus
ENST00000310190.8	ENSG00000173992.8	ENSG00000173992	CCS	-0.0029791970933439	-3.55164903235807	-0.010546858371886	0.991590752918314	0.999641778711618	Transcript	Hippocampus
ENST00000466977.1	ENSG00000135297.15	ENSG00000135297	MTO1	0.0028316204249983	-4.45228416738855	0.0105411421281587	0.991595310438519	0.999641778711618	Transcript	Hippocampus
ENST00000549906.5	ENSG00000166046.10	ENSG00000166046	TCP11L2	-0.0007821147384373	-0.847890457244665	-0.0105402289974285	0.991596038471139	0.999641778711618	Transcript	Hippocampus
ENST00000503293.5	ENSG00000164117.13	ENSG00000164117	FBXO8	-0.000747205399585	1.14694495155278	-0.0105325754109386	0.991602140621349	0.999641778711618	Transcript	Hippocampus
ENST00000372980.3	ENSG00000149596.6	ENSG00000149596	JPH2	0.0013068021481734	-0.96373595070135	0.0105191501532599	0.991612844485243	0.999641778711618	Transcript	Hippocampus
ENST00000536227.5	ENSG00000120805.13	ENSG00000120805	ARL1	-0.0044569064131968	-2.15872362503418	-0.0105161073015956	0.991615270529768	0.999641778711618	Transcript	Hippocampus
ENST00000274542.6	ENSG00000145860.11	ENSG00000145860	RNF145	0.0019774185060295	3.32422271025439	0.0105085495286364	0.991621296290061	0.999641778711618	Transcript	Hippocampus
ENST00000623241.3	ENSG00000160781.15	ENSG00000160781	PAQR6	0.0045970012271905	-3.22079887005885	0.0105060275354443	0.991623307057959	0.999641778711618	Transcript	Hippocampus
ENST00000417431.5	ENSG00000198898.12	ENSG00000198898	CAPZA2	-0.0030651020351002	0.309137440094369	-0.0104971851249013	0.99163035705174	0.999641778711618	Transcript	Hippocampus
ENST00000494273.1	ENSG00000100242.15	ENSG00000100242	SUN2	0.0008514477018474	-1.33054479895557	0.0104877643590201	0.991637868165021	0.999641778711618	Transcript	Hippocampus
ENST00000553009.5	ENSG00000111481.9	ENSG00000111481	COPZ1	0.0009295299410744	-2.4551597007308	0.0104631950818325	0.991657457087989	0.999649150632978	Transcript	Hippocampus
ENST00000231021.8	ENSG00000113100.9	ENSG00000113100	CDH9	0.0011547095696002	3.48438578217349	0.0104474857017375	0.991669982075974	0.999649401597265	Transcript	Hippocampus
ENST00000528896.6	ENSG00000007202.14	ENSG00000007202	KIAA0100	-0.0002469746291911	6.76357604725424	-0.0104314684912359	0.991682752497291	0.999649899960473	Transcript	Hippocampus
ENST00000550461.1	ENSG00000110925.6	ENSG00000110925	CSRNP2	0.0016393203015433	-2.72126091704839	0.0103136363306544	0.991776699404283	0.999691979745681	Transcript	Hippocampus
ENST00000466420.1	ENSG00000137218.10	ENSG00000137218	FRS3	-0.0006316540997072	-1.74050442873305	-0.0103130353137945	0.991777178591879	0.999691979745681	Transcript	Hippocampus
ENST00000609720.1	ENSG00000272880.1	ENSG00000272880	RP11-33M22.2	0.0011760274467767	-1.19028020131551	0.0103110786089026	0.991778738662466	0.999691979745681	Transcript	Hippocampus
ENST00000280969.9	ENSG00000038274.16	ENSG00000038274	MAT2B	0.0007627756931687	1.84090095191838	0.0103038255624683	0.991784521478768	0.999691979745681	Transcript	Hippocampus
ENST00000552212.5	ENSG00000181929.11	ENSG00000181929	PRKAG1	0.0028982143367328	-3.2098932764729	0.0103021220584307	0.991785879673764	0.999691979745681	Transcript	Hippocampus
ENST00000418170.5	ENSG00000100281.13	ENSG00000100281	HMGXB4	0.0030700723972119	-0.258133179972507	0.0102456180057066	0.991830930077531	0.999696881982735	Transcript	Hippocampus
ENST00000376747.7	ENSG00000102595.18	ENSG00000102595	UGGT2	-0.0002953881333951	4.46517382769976	-0.010243247247007	0.991832820272373	0.999696881982735	Transcript	Hippocampus
ENST00000598184.1	ENSG00000234352.9	ENSG00000234352	AC009264.1	-0.0029796551033462	-3.67884011280647	-0.0102173526249345	0.991853465936642	0.999696881982735	Transcript	Hippocampus
ENST00000221485.7	ENSG00000104888.9	ENSG00000104888	SLC17A7	0.0010308678937775	7.73802275770708	0.0102167434084292	0.991853951662254	0.999696881982735	Transcript	Hippocampus
ENST00000432306.5	ENSG00000151532.13	ENSG00000151532	VTI1A	0.0003711563350078	0.839705128183539	0.0101996828489467	0.991867553971724	0.999696881982735	Transcript	Hippocampus
ENST00000460211.5	ENSG00000168397.16	ENSG00000168397	ATG4B	0.0008947062608941	-1.74932320556239	0.0101814354421149	0.991882102552023	0.999696881982735	Transcript	Hippocampus
ENST00000371605.7	ENSG00000107331.16	ENSG00000107331	ABCA2	-0.0011008191438162	5.19319956342331	-0.0101746333272007	0.991887525850171	0.999696881982735	Transcript	Hippocampus
ENST00000367630.8	ENSG00000009844.15	ENSG00000009844	VTA1	-0.0002735619623293	3.04586430474775	-0.0101466070281016	0.991909871106745	0.999696881982735	Transcript	Hippocampus
ENST00000623443.1	ENSG00000280417.1	ENSG00000280417	RP11-5O17.1	-0.0007185603676104	-2.24011386018459	-0.0101041147675322	0.991943750028894	0.999696881982735	Transcript	Hippocampus
ENST00000337532.9	ENSG00000150054.18	ENSG00000150054	MPP7	-0.0049880210373385	-1.21834959054198	-0.0100929755803904	0.991952631264008	0.999696881982735	Transcript	Hippocampus
ENST00000596632.1	ENSG00000197099.8	ENSG00000197099	RP11-573D15.8	0.0006607633794397	-1.76709509419583	0.0100855757073152	0.991958531157592	0.999696881982735	Transcript	Hippocampus
ENST00000215957.10	ENSG00000100139.13	ENSG00000100139	MICALL1	0.0004139397799944	3.82170521311537	0.010084115770091	0.991959695160618	0.999696881982735	Transcript	Hippocampus
ENST00000502395.1	ENSG00000178722.12	ENSG00000178722	C5orf64	-0.0024779899198712	-3.58863275501483	-0.0100463887097242	0.991989774824578	0.999696881982735	Transcript	Hippocampus
ENST00000463835.5	ENSG00000157873.17	ENSG00000157873	TNFRSF14	-0.0021900681521363	-3.50660382254688	-0.0100095114855403	0.99201917692793	0.999696881982735	Transcript	Hippocampus
ENST00000309934.4	ENSG00000121542.11	ENSG00000121542	SEC22A	-0.0001831243654684	3.750456325739	-0.0099999624488723	0.992026790348807	0.999696881982735	Transcript	Hippocampus
ENST00000537384.5	ENSG00000188191.14	ENSG00000188191	PRKAR1B	-0.0023822514425169	3.41468135561056	-0.0099963761448429	0.992029649699411	0.999696881982735	Transcript	Hippocampus
ENST00000481352.6	ENSG00000171453.17	ENSG00000171453	POLR1C	-0.0013493347390329	-1.88663697393154	-0.0099741167336341	0.992047397070692	0.999696881982735	Transcript	Hippocampus
ENST00000578954.5	ENSG00000141380.13	ENSG00000141380	SS18	-0.0018686873388373	-2.84053774481836	-0.0099674873767676	0.992052682640627	0.999696881982735	Transcript	Hippocampus
ENST00000540121.5	ENSG00000111725.10	ENSG00000111725	PRKAB1	-0.0006632199522258	-0.215661872822006	-0.0099308043612589	0.992081929925053	0.999696881982735	Transcript	Hippocampus
ENST00000417982.6	ENSG00000141179.13	ENSG00000141179	PCTP	0.0016075197512446	-2.64091241565145	0.0099221192284922	0.992088854563124	0.999696881982735	Transcript	Hippocampus
ENST00000269205.5	ENSG00000141437.8	ENSG00000141437	SLC25A52	0.0006433559826437	-1.70440726361902	0.0099209016264919	0.992089825354683	0.999696881982735	Transcript	Hippocampus
ENST00000588618.5	ENSG00000130402.11	ENSG00000130402	ACTN4	0.0018756239199022	0.768733915549838	0.009917812154275	0.992092288584552	0.999696881982735	Transcript	Hippocampus
ENST00000533592.2	ENSG00000023191.16	ENSG00000023191	RNH1	-0.0003194363158618	0.805267107665062	-0.0098900199207435	0.992114447278804	0.999696881982735	Transcript	Hippocampus
ENST00000445419.6	ENSG00000005700.14	ENSG00000005700	IBTK	0.000403787623892	2.16649574526906	0.0098844822575074	0.992118862447764	0.999696881982735	Transcript	Hippocampus
ENST00000636554.1	ENSG00000066654.13	ENSG00000066654	THUMPD1	0.0002803622795826	4.29492615959558	0.0098621521847335	0.992136666177169	0.999696881982735	Transcript	Hippocampus
ENST00000505231.1	ENSG00000164142.15	ENSG00000164142	FAM160A1	0.0036875226565023	-3.0799700732454	0.0098217278762303	0.992168896420235	0.999696881982735	Transcript	Hippocampus
ENST00000469269.1	ENSG00000198959.11	ENSG00000198959	TGM2	0.0007214783576097	2.40787857723305	0.0098115860695874	0.992176982470109	0.999696881982735	Transcript	Hippocampus
ENST00000307296.7	ENSG00000170248.13	ENSG00000170248	PDCD6IP	-0.0005758448824471	4.1117247291319	-0.0097983798845953	0.992187511746255	0.999696881982735	Transcript	Hippocampus
ENST00000548020.5	ENSG00000127337.6	ENSG00000127337	YEATS4	0.0013085554217285	-1.23299206496392	0.0097821697643963	0.992200436058363	0.999696881982735	Transcript	Hippocampus
ENST00000615201.4	ENSG00000228486.10	ENSG00000228486	LINC01125	-0.0008166953364563	-1.62427760025202	-0.0097149196078852	0.992254054560667	0.999696881982735	Transcript	Hippocampus
ENST00000352957.8	ENSG00000154719.13	ENSG00000154719	MRPL39	0.0002487261750425	2.73100880516544	0.0097064785265363	0.992260784631352	0.999696881982735	Transcript	Hippocampus
ENST00000406900.5	ENSG00000096717.11	ENSG00000096717	SIRT1	-0.0033446295234884	-2.92744566627905	-0.0096272928883751	0.992323919334929	0.999696881982735	Transcript	Hippocampus
ENST00000481014.6	ENSG00000166436.15	ENSG00000166436	TRIM66	-0.0009011008687175	0.527635720836263	-0.009627103898122	0.992324070016902	0.999696881982735	Transcript	Hippocampus
ENST00000478303.5	ENSG00000170160.17	ENSG00000170160	CCDC144A	-0.0007530330797755	-1.6479780621934	-0.0096098921753591	0.99233779292864	0.999696881982735	Transcript	Hippocampus
ENST00000576743.1	ENSG00000161533.11	ENSG00000161533	ACOX1	-0.0006865430302415	-1.81537571964802	-0.0095627103924459	0.992375410990011	0.999696881982735	Transcript	Hippocampus
ENST00000554937.1	ENSG00000179899.8	ENSG00000179899	PHC1P1	0.0016714762033448	0.66627181543281	0.0095512604823279	0.992384540012192	0.999696881982735	Transcript	Hippocampus
ENST00000545666.5	ENSG00000155974.11	ENSG00000155974	GRIP1	-0.0027357993776455	-1.79174932585354	-0.0095495119444416	0.992385934122888	0.999696881982735	Transcript	Hippocampus
ENST00000496991.3	ENSG00000068724.15	ENSG00000068724	TTC7A	-0.000695259658025	-1.91586016897858	-0.0095484071878905	0.992386814946207	0.999696881982735	Transcript	Hippocampus
ENST00000609154.1	ENSG00000088766.11	ENSG00000088766	CRLS1	-0.0006390595269527	-1.04624146921619	-0.0095440954113669	0.992390252729313	0.999696881982735	Transcript	Hippocampus
ENST00000469647.5	ENSG00000162755.13	ENSG00000162755	KLHDC9	0.0023151850743044	-3.47950035530041	0.0095365457209574	0.992396272104269	0.999696881982735	Transcript	Hippocampus
ENST00000460384.1	ENSG00000161298.16	ENSG00000161298	ZNF382	0.0005047788132323	-0.123888661501514	0.0095323740288254	0.992399598198345	0.999696881982735	Transcript	Hippocampus
ENST00000361917.5	ENSG00000204248.10	ENSG00000204248	COL11A2	-0.003539082727429	-4.433035564213	-0.0095072654613446	0.992419617285707	0.999696881982735	Transcript	Hippocampus
ENST00000402844.7	ENSG00000100372.14	ENSG00000100372	SLC25A17	-0.0006425216611798	-0.232462962042387	-0.0094818651085546	0.99243986901868	0.999696881982735	Transcript	Hippocampus
ENST00000265395.6	ENSG00000106049.8	ENSG00000106049	HIBADH	0.0004906699628307	2.83488440777186	0.0094689743978667	0.992450146800268	0.999696881982735	Transcript	Hippocampus
ENST00000531509.5	ENSG00000162139.9	ENSG00000162139	NEU3	-0.0013542310818767	-2.61833714055803	-0.0094451287855173	0.992469158943524	0.999696881982735	Transcript	Hippocampus
ENST00000294725.13	ENSG00000162687.16	ENSG00000162687	KCNT2	-0.00070647722955	2.70743629531822	-0.009436607567547	0.992475952924708	0.999696881982735	Transcript	Hippocampus
ENST00000523259.5	ENSG00000213523.10	ENSG00000213523	SRA1	-0.0005240997902021	-0.0536742528356013	-0.0094316304796435	0.99247992116538	0.999696881982735	Transcript	Hippocampus
ENST00000440902.2	ENSG00000163155.11	ENSG00000163155	LYSMD1	-0.0017769699547833	-2.2688443724513	-0.0094163743005261	0.992492084944168	0.999696881982735	Transcript	Hippocampus
ENST00000532236.5	ENSG00000137491.14	ENSG00000137491	SLCO2B1	0.003283447989705	-1.4466739161693	0.0094094944770431	0.99249757024026	0.999696881982735	Transcript	Hippocampus
ENST00000369756.3	ENSG00000112773.15	ENSG00000112773	FAM46A	0.0039209137163534	-1.56737568952615	0.0094065823797121	0.992499892061	0.999696881982735	Transcript	Hippocampus
ENST00000580168.5	ENSG00000198265.11	ENSG00000198265	HELZ	-0.0011277948892008	3.27940982227754	-0.0093929723632774	0.992510743353829	0.999696881982735	Transcript	Hippocampus
ENST00000508573.1	ENSG00000153147.5	ENSG00000153147	SMARCA5	-0.0008920061554505	-1.42933370357295	-0.0093881462836552	0.992514591196923	0.999696881982735	Transcript	Hippocampus
ENST00000506971.1	ENSG00000136436.14	ENSG00000136436	CALCOCO2	-0.001206361368555	-2.1857212040177	-0.0093616838713724	0.992535689735137	0.999696881982735	Transcript	Hippocampus
ENST00000396446.5	ENSG00000120549.17	ENSG00000120549	KIAA1217	0.0020927501639198	-2.03940035522745	0.009357677644371	0.992538883908997	0.999696881982735	Transcript	Hippocampus
ENST00000355123.8	ENSG00000198399.14	ENSG00000198399	ITSN2	0.0025434285070603	-3.92384570695167	0.0093269139027802	0.992563411913826	0.999696881982735	Transcript	Hippocampus
ENST00000439177.1	ENSG00000224593.1	ENSG00000224593	RP11-30B1.1	-0.0009440456527777	-1.85706328262965	-0.0093140238538932	0.992573689182766	0.999696881982735	Transcript	Hippocampus
ENST00000389562.6	ENSG00000183495.13	ENSG00000183495	EP400	-0.0025666409003145	-1.51955596240367	-0.0093105387050787	0.99257646790104	0.999696881982735	Transcript	Hippocampus
ENST00000443723.1	ENSG00000186047.9	ENSG00000186047	DLEU7	-0.0006514799145472	-0.301412725629482	-0.0092978497680059	0.992586584824554	0.999696881982735	Transcript	Hippocampus
ENST00000609713.1	ENSG00000157542.9	ENSG00000157542	KCNJ6	-0.0007919108322055	6.9249621717937	-0.0092789476780076	0.992601655513755	0.999696881982735	Transcript	Hippocampus
ENST00000449984.1	ENSG00000226899.1	ENSG00000226899	RP11-298J20.3	-0.0004638268854126	-1.03155938141783	-0.0092703405565325	0.992608517996649	0.999696881982735	Transcript	Hippocampus
ENST00000398921.6	ENSG00000214765.8	ENSG00000214765	SEPT7P2	-0.0019883995595432	-2.48185963904162	-0.0092678057156518	0.992610539032734	0.999696881982735	Transcript	Hippocampus
ENST00000366304.3	ENSG00000203489.3	ENSG00000203489	HMGB1P39	-0.0003842684911303	-0.301197237679363	-0.0092647778469666	0.992612953161398	0.999696881982735	Transcript	Hippocampus
ENST00000450006.7	ENSG00000158863.21	ENSG00000158863	FAM160B2	0.0022142447088959	-0.0228402816222391	0.0092473909890852	0.992626815755961	0.999696881982735	Transcript	Hippocampus
ENST00000264380.8	ENSG00000115020.16	ENSG00000115020	PIKFYVE	0.0001598143368019	6.12352587085651	0.0092349663194236	0.992636721984164	0.999696881982735	Transcript	Hippocampus
ENST00000264181.6	ENSG00000086619.13	ENSG00000086619	ERO1B	-0.0006651155273778	-0.87130248435052	-0.0092342116330324	0.992637323698035	0.999696881982735	Transcript	Hippocampus
ENST00000538365.2	ENSG00000123094.15	ENSG00000123094	RASSF8	-0.0012735912468984	-2.65770485181864	-0.0092323367070883	0.992638818582497	0.999696881982735	Transcript	Hippocampus
ENST00000338382.10	ENSG00000188352.12	ENSG00000188352	FOCAD	-0.0003561083168823	6.15290643810446	-0.0092317081433861	0.992639319738356	0.999696881982735	Transcript	Hippocampus
ENST00000373532.7	ENSG00000184911.14	ENSG00000184911	DMRTC1B	0.0017561661593623	-0.0529469197126067	0.0092263846271584	0.992643564195067	0.999696881982735	Transcript	Hippocampus
ENST00000566231.5	ENSG00000103121.8	ENSG00000103121	CMC2	0.0023996342020653	-2.0163681317841	0.0092228929125562	0.992646348150529	0.999696881982735	Transcript	Hippocampus
ENST00000506664.5	ENSG00000245526.9	ENSG00000245526	LINC00461	0.0006082943591099	0.410925514214635	0.0092056209140885	0.992660119172667	0.999696881982735	Transcript	Hippocampus
ENST00000537869.5	ENSG00000255717.6	ENSG00000255717	SNHG1	-0.0031837675510892	-2.59523650471761	-0.0092027819706738	0.992662382671955	0.999696881982735	Transcript	Hippocampus
ENST00000482826.1	ENSG00000275052.4	ENSG00000275052	PPP4R3B	0.0009361783146741	-2.24675511936796	0.0091455487791078	0.992708014903847	0.999707227234212	Transcript	Hippocampus
ENST00000369046.8	ENSG00000130348.11	ENSG00000130348	QRSL1	-0.0002591762928291	3.22179493800079	-0.009104046885374	0.992741104529724	0.999707227234212	Transcript	Hippocampus
ENST00000444114.5	ENSG00000233521.5	ENSG00000233521	RP5-1172A22.1	0.0002825890180032	0.621619203413009	0.0091019847570936	0.992742748673178	0.999707227234212	Transcript	Hippocampus
ENST00000160827.8	ENSG00000079616.12	ENSG00000079616	KIF22	0.0002814243995974	2.34722529230528	0.0090793595662288	0.992760787833976	0.999707227234212	Transcript	Hippocampus
ENST00000274289.7	ENSG00000145632.14	ENSG00000145632	PLK2	0.0006065978655821	6.05937344031246	0.0090606502355931	0.992775704865585	0.999707227234212	Transcript	Hippocampus
ENST00000456402.5	ENSG00000168032.8	ENSG00000168032	ENTPD3	0.0027149152600646	-3.53178536769538	0.0090530152624532	0.99278179226398	0.999707227234212	Transcript	Hippocampus
ENST00000245787.8	ENSG00000125629.14	ENSG00000125629	INSIG2	0.0003638548385046	3.43277086514429	0.0090521266888417	0.992782500727741	0.999707227234212	Transcript	Hippocampus
ENST00000447459.6	ENSG00000169181.12	ENSG00000169181	GSG1L	0.0007250463611867	1.32764459549313	0.0090368573303752	0.992794675057229	0.999707227234212	Transcript	Hippocampus
ENST00000622363.4	ENSG00000148541.12	ENSG00000148541	FAM13C	-0.0032066047563657	1.13837427375798	-0.0090240910779427	0.992804853650097	0.999707227234212	Transcript	Hippocampus
ENST00000464163.1	ENSG00000077782.19	ENSG00000077782	FGFR1	0.0009363493213421	-1.92910036540299	0.0090044881709731	0.992820483141942	0.999707227234212	Transcript	Hippocampus
ENST00000602173.5	ENSG00000167578.17	ENSG00000167578	RAB4B	0.0015905696723898	-2.28252906728206	0.0089996630202102	0.992824330258237	0.999707227234212	Transcript	Hippocampus
ENST00000552286.5	ENSG00000182979.17	ENSG00000182979	MTA1	0.0006738905641486	-1.536503885107	0.0089895875860668	0.99283236345168	0.999707227234212	Transcript	Hippocampus
ENST00000295926.7	ENSG00000163660.11	ENSG00000163660	CCNL1	0.0005824066925121	1.35403807060132	0.0089752668277275	0.992843781464345	0.999707227234212	Transcript	Hippocampus
ENST00000637997.1	ENSG00000204406.12	ENSG00000204406	MBD5	-0.0002089297684037	1.28638335578345	-0.00896960626085	0.992848294663197	0.999707227234212	Transcript	Hippocampus
ENST00000484194.1	ENSG00000204592.8	ENSG00000204592	HLA-E	0.0009900709267041	-0.913467891230213	0.0089589308417145	0.992856806229967	0.999707227234212	Transcript	Hippocampus
ENST00000351273.11	ENSG00000014257.15	ENSG00000014257	ACPP	0.0016966464782866	-2.45575725989802	0.0088329650879673	0.992957239436885	0.999738498871845	Transcript	Hippocampus
ENST00000634341.1	ENSG00000007541.16	ENSG00000007541	PIGQ	0.0027034039918622	-4.51017429195367	0.0088285604290372	0.992960751298364	0.999738498871845	Transcript	Hippocampus
ENST00000521605.1	ENSG00000147586.9	ENSG00000147586	MRPS28	0.0008883115957166	-1.57453682418839	0.0088158003392469	0.992970924996697	0.999738498871845	Transcript	Hippocampus
ENST00000226105.10	ENSG00000108961.13	ENSG00000108961	RANGRF	0.0005222671564123	-0.376291226024641	0.0088044766117346	0.992979953475482	0.999738498871845	Transcript	Hippocampus
ENST00000620145.4	ENSG00000225783.6	ENSG00000225783	MIAT	0.0009842000666609	6.36527862028229	0.0087765369131777	0.993002229975787	0.999738498871845	Transcript	Hippocampus
ENST00000416695.6	ENSG00000188167.8	ENSG00000188167	TMPPE	-0.0022601529721189	-0.512845521884399	-0.0087756235115315	0.993002958236853	0.999738498871845	Transcript	Hippocampus
ENST00000615481.4	ENSG00000198185.11	ENSG00000198185	ZNF334	-0.003287713631944	-0.795910793134382	-0.0087627645147069	0.993013210799165	0.999738498871845	Transcript	Hippocampus
ENST00000415934.1	ENSG00000230751.1	ENSG00000230751	AC007036.4	-0.0005718614159899	-1.34632115956728	-0.0087474093236424	0.993025453594997	0.999738498871845	Transcript	Hippocampus
ENST00000553660.5	ENSG00000100528.11	ENSG00000100528	CNIH1	-0.0017969784822502	0.840229504797342	-0.0087447469730968	0.993027576304939	0.999738498871845	Transcript	Hippocampus
ENST00000623970.1	ENSG00000203993.4	ENSG00000203993	ARRDC1-AS1	0.0004829855367097	0.0625004788525074	0.0087421623120034	0.993029637072608	0.999738498871845	Transcript	Hippocampus
ENST00000488894.1	ENSG00000127526.14	ENSG00000127526	SLC35E1	-0.0002653512130908	0.753058738498162	-0.0087260562481688	0.993042478546649	0.999738498871845	Transcript	Hippocampus
ENST00000508087.5	ENSG00000164162.12	ENSG00000164162	ANAPC10	0.0005672717936084	-1.25597019128176	0.0087199910755828	0.993047314350398	0.999738498871845	Transcript	Hippocampus
ENST00000264819.6	ENSG00000105556.11	ENSG00000105556	MIER2	-0.000273144198706	1.87739758964351	-0.0087059158684808	0.993058536610655	0.999738498871845	Transcript	Hippocampus
ENST00000368368.7	ENSG00000160767.20	ENSG00000160767	FAM189B	-0.0023204098572293	-3.66859449405697	-0.0086951730735667	0.993067101916487	0.999738498871845	Transcript	Hippocampus
ENST00000370879.5	ENSG00000165694.9	ENSG00000165694	FRMD7	-0.0018256083885898	-3.17918831100051	-0.0086890041491184	0.993072020443637	0.999738498871845	Transcript	Hippocampus
ENST00000592112.1	ENSG00000067836.12	ENSG00000067836	ROGDI	0.0008890458645458	-2.39219537574307	0.0086677108445099	0.993088997748226	0.999743230546005	Transcript	Hippocampus
ENST00000548035.1	ENSG00000180881.19	ENSG00000180881	CAPS2	0.0003883368376464	-0.714949257623748	0.0085923459306999	0.9931490867601	0.999744244354423	Transcript	Hippocampus
ENST00000591903.1	ENSG00000132581.9	ENSG00000132581	SDF2	0.0016257923831149	-2.96992585276572	0.0085911001410273	0.993150080037893	0.999744244354423	Transcript	Hippocampus
ENST00000571720.2	ENSG00000184939.15	ENSG00000184939	ZFP90	0.0003287786148087	2.69588026126032	0.0085690035344805	0.993167697835869	0.999744244354423	Transcript	Hippocampus
ENST00000414869.6	ENSG00000162813.17	ENSG00000162813	BPNT1	-0.0006139522945868	1.38232143882498	-0.0085659358461753	0.993170143728117	0.999744244354423	Transcript	Hippocampus
ENST00000471727.3	ENSG00000169621.9	ENSG00000169621	APLF	-0.0006987903376521	-0.971088077825072	-0.0085551776463343	0.993178721326797	0.999744244354423	Transcript	Hippocampus
ENST00000532933.1	ENSG00000175550.7	ENSG00000175550	DRAP1	-0.0006743373260042	1.9317919701021	-0.0085492354297865	0.993183459103862	0.999744244354423	Transcript	Hippocampus
ENST00000551257.1	ENSG00000258303.1	ENSG00000258303	RP11-887P2.6	0.0004425756737066	-1.23403283340609	0.0085450595013313	0.993186788605364	0.999744244354423	Transcript	Hippocampus
ENST00000382149.8	ENSG00000185774.14	ENSG00000185774	KCNIP4	-0.0012574582173184	-2.22782243946293	-0.0085432612488141	0.993188222366664	0.999744244354423	Transcript	Hippocampus
ENST00000476428.1	ENSG00000101460.12	ENSG00000101460	MAP1LC3A	0.0007752794933677	2.95815050638486	0.008517102373561	0.993209079052313	0.999752880371689	Transcript	Hippocampus
ENST00000521652.5	ENSG00000129691.15	ENSG00000129691	ASH2L	-0.0024533104073654	-0.82101583571519	-0.0084382642497542	0.993271937362742	0.999772947020727	Transcript	Hippocampus
ENST00000510997.1	ENSG00000136436.14	ENSG00000136436	CALCOCO2	-0.0003895023295447	0.0544163662648614	-0.0084261453867231	0.99328159983962	0.999772947020727	Transcript	Hippocampus
ENST00000452260.6	ENSG00000182568.16	ENSG00000182568	SATB1	0.0007532405914188	-0.561873337995606	0.0084217020283787	0.993285142568848	0.999772947020727	Transcript	Hippocampus
ENST00000321464.6	ENSG00000177311.11	ENSG00000177311	ZBTB38	-0.0028498575448502	0.995264203795193	-0.0084171297481911	0.99328878808875	0.999772947020727	Transcript	Hippocampus
ENST00000600308.1	ENSG00000267940.1	ENSG00000267940	RP11-290F24.6	0.0003786001737535	0.583259429426275	0.0084103472809183	0.993294195810848	0.999772947020727	Transcript	Hippocampus
ENST00000460760.1	ENSG00000114942.13	ENSG00000114942	EEF1B2	-0.0013820751306397	-1.30299781164745	-0.0083716153628046	0.993325077123093	0.999772947020727	Transcript	Hippocampus
ENST00000530060.5	ENSG00000166405.14	ENSG00000166405	RIC3	-0.0003123170599445	1.17977140610082	-0.0083517668014533	0.993340902566328	0.999772947020727	Transcript	Hippocampus
ENST00000369758.8	ENSG00000203880.11	ENSG00000203880	PCMTD2	-0.0009294643196335	2.15524590855541	-0.0083499553191926	0.993342346878175	0.999772947020727	Transcript	Hippocampus
ENST00000525037.5	ENSG00000141279.15	ENSG00000141279	NPEPPS	0.0016006864361989	-2.50474213920355	0.0083408653094433	0.993349594428784	0.999772947020727	Transcript	Hippocampus
ENST00000561924.6	ENSG00000067955.13	ENSG00000067955	CBFB	-0.0020281607363205	-0.989800570564621	-0.0083381117989016	0.993351789828849	0.999772947020727	Transcript	Hippocampus
ENST00000497987.1	ENSG00000013374.15	ENSG00000013374	NUB1	-0.0002003213531584	1.37970166148151	-0.0083153759811567	0.993369917313858	0.99977403558441	Transcript	Hippocampus
ENST00000335762.9	ENSG00000151067.21	ENSG00000151067	CACNA1C	0.0020900605825765	-2.66827583815574	0.0082837299602996	0.993395148994774	0.99977403558441	Transcript	Hippocampus
ENST00000461180.1	ENSG00000167112.9	ENSG00000167112	TRUB2	-0.0006424214799965	-2.27591490407283	-0.00825873022303	0.993415081533688	0.99977403558441	Transcript	Hippocampus
ENST00000600324.5	ENSG00000178078.11	ENSG00000178078	STAP2	0.0007892552268311	-0.583798881031349	0.0082539826016116	0.993418866859882	0.99977403558441	Transcript	Hippocampus
ENST00000546861.2	ENSG00000135127.11	ENSG00000135127	BICDL1	0.0003449904222471	-0.0149021967991523	0.0082509991543487	0.993421245592397	0.99977403558441	Transcript	Hippocampus
ENST00000268679.8	ENSG00000129993.14	ENSG00000129993	CBFA2T3	-0.0022855229700453	-4.03825002092121	-0.0082332441094142	0.993435401869543	0.99977403558441	Transcript	Hippocampus
ENST00000307968.11	ENSG00000217128.11	ENSG00000217128	FNIP1	-0.0002933875389109	4.96409406987733	-0.0082289641495944	0.993438814325165	0.99977403558441	Transcript	Hippocampus
ENST00000590526.5	ENSG00000125744.11	ENSG00000125744	RTN2	-0.0008552915932588	-0.166576796999605	-0.0082022724190897	0.993460095916879	0.999783096922826	Transcript	Hippocampus
ENST00000367569.3	ENSG00000169976.6	ENSG00000169976	SF3B5	0.0002520726831724	3.06721628413855	0.00817993551968	0.993477905360489	0.999788663833434	Transcript	Hippocampus
ENST00000553274.1	ENSG00000197776.7	ENSG00000197776	KLHDC1	-0.001162320983498	-2.18247701057623	-0.0081574181873778	0.993495858668434	0.999789521336322	Transcript	Hippocampus
ENST00000483846.5	ENSG00000206120.11	ENSG00000206120	EGFEM1P	0.0002717977813731	1.55305982387742	0.0081480689039943	0.99350331295224	0.999789521336322	Transcript	Hippocampus
ENST00000607269.1	ENSG00000271776.1	ENSG00000271776	RP11-52L5.6	-0.0007023957790532	-1.69557028839238	-0.008117557502091	0.993527640023823	0.999801646747157	Transcript	Hippocampus
ENST00000510439.6	ENSG00000184206.11	ENSG00000184206	GOLGA6L4	0.0029838275364783	-3.61784001648817	0.0081010592109497	0.993540794292764	0.999802528639711	Transcript	Hippocampus
ENST00000301085.8	ENSG00000198633.10	ENSG00000198633	ZNF534	-0.0007711207703451	-1.76470324460165	-0.0080606214789993	0.993573035748548	0.999822617755864	Transcript	Hippocampus
ENST00000392021.7	ENSG00000085978.21	ENSG00000085978	ATG16L1	-0.0034245855782792	-2.52273859651569	-0.0080300796740784	0.993597387078062	0.999832115812982	Transcript	Hippocampus
ENST00000370782.6	ENSG00000155229.20	ENSG00000155229	MMS19	0.0002838965782136	3.91848295390536	0.0080041597999717	0.993618053294105	0.999832115812982	Transcript	Hippocampus
ENST00000416505.5	ENSG00000104365.13	ENSG00000104365	IKBKB	-0.0021486185630662	-0.281622995831041	-0.0080012599620807	0.993620365368733	0.999832115812982	Transcript	Hippocampus
ENST00000377707.3	ENSG00000107338.9	ENSG00000107338	SHB	0.000467009084646	1.81542140468395	0.0079376669274226	0.993671068851685	0.999832115812982	Transcript	Hippocampus
ENST00000510235.1	ENSG00000174227.15	ENSG00000174227	PIGG	0.0005202429383813	-1.1813697768055	0.0079357992004512	0.993672558013004	0.999832115812982	Transcript	Hippocampus
ENST00000414558.2	ENSG00000125703.14	ENSG00000125703	ATG4C	0.0008367098292171	-1.26968550072854	0.0079179248141741	0.993686809478634	0.999832115812982	Transcript	Hippocampus
ENST00000607528.1	ENSG00000272506.1	ENSG00000272506	RP4-535B20.4	-0.0005901995622268	-0.414863722288619	-0.0079161466475574	0.993688227232621	0.999832115812982	Transcript	Hippocampus
ENST00000020945.2	ENSG00000019549.8	ENSG00000019549	SNAI2	-0.0011647930553948	-0.847618933652177	-0.0079093237477848	0.993693667214224	0.999832115812982	Transcript	Hippocampus
ENST00000426907.5	ENSG00000086758.15	ENSG00000086758	HUWE1	-0.0003827821218283	2.27366107743665	-0.0079081269475298	0.993694621437764	0.999832115812982	Transcript	Hippocampus
ENST00000344629.11	ENSG00000114026.21	ENSG00000114026	OGG1	0.0006134859451962	0.47736366689848	0.0078874582787083	0.993711100822661	0.999832115812982	Transcript	Hippocampus
ENST00000270328.8	ENSG00000142303.13	ENSG00000142303	ADAMTS10	-0.0004669480391148	1.39456433159645	-0.0078760321000389	0.993720211057178	0.999832115812982	Transcript	Hippocampus
ENST00000246553.3	ENSG00000126266.3	ENSG00000126266	FFAR1	0.0009063987403022	-2.17776964476792	0.0078639883095926	0.993729813722143	0.999832115812982	Transcript	Hippocampus
ENST00000556303.1	ENSG00000129515.18	ENSG00000129515	SNX6	0.001676116866031	-1.37260889899126	0.0078135811679835	0.993770003977354	0.999840535926137	Transcript	Hippocampus
ENST00000520750.5	ENSG00000253320.5	ENSG00000253320	AZIN1-AS1	-0.0008861896786683	-2.54162470394232	-0.0078127358803401	0.993770677936081	0.999840535926137	Transcript	Hippocampus
ENST00000521248.5	ENSG00000086589.11	ENSG00000086589	RBM22	0.0013345477378535	-2.48953866232897	0.0077910348439733	0.993787980453433	0.999840535926137	Transcript	Hippocampus
ENST00000295974.12	ENSG00000163697.16	ENSG00000163697	APBB2	0.0004744264827639	4.68551847923829	0.0077836170589227	0.993793894750197	0.999840535926137	Transcript	Hippocampus
ENST00000420646.6	ENSG00000145335.15	ENSG00000145335	SNCA	-0.0025104795702087	-0.0149994606222875	-0.0077764936583133	0.993799574330729	0.999840535926137	Transcript	Hippocampus
ENST00000537760.5	ENSG00000133818.13	ENSG00000133818	RRAS2	0.0008056404130727	1.71995712001894	0.0077527409402243	0.993818512685998	0.999842406796978	Transcript	Hippocampus
ENST00000629380.2	ENSG00000197283.13	ENSG00000197283	SYNGAP1	-0.0014200692297295	0.537406702152728	-0.0077433619264232	0.993825990698311	0.999842406796978	Transcript	Hippocampus
ENST00000420222.1	ENSG00000107957.16	ENSG00000107957	SH3PXD2A	0.0028286183489629	-1.79226748319594	0.0076946610725084	0.993864820544916	0.999844786380612	Transcript	Hippocampus
ENST00000481661.1	ENSG00000181619.11	ENSG00000181619	GPR135	0.000416997074232	0.155285045077219	0.0076785373069253	0.993877676243549	0.999844786380612	Transcript	Hippocampus
ENST00000544543.5	ENSG00000176715.15	ENSG00000176715	ACSF3	0.0020773361569614	-2.58482230101128	0.0076433660466234	0.99390571877554	0.999844786380612	Transcript	Hippocampus
ENST00000521492.1	ENSG00000070501.11	ENSG00000070501	POLB	-0.0006713325469811	-1.17447110257796	-0.0076227545465483	0.993922152612966	0.999844786380612	Transcript	Hippocampus
ENST00000486706.6	ENSG00000214941.7	ENSG00000214941	ZSWIM7	-0.001577750892265	-2.06660877932353	-0.0075830129173466	0.993953839177336	0.999844786380612	Transcript	Hippocampus
ENST00000599847.5	ENSG00000152439.12	ENSG00000152439	ZNF773	0.0002728624005381	2.0849624606644	0.0075829701771831	0.993953873254679	0.999844786380612	Transcript	Hippocampus
ENST00000361687.8	ENSG00000145348.16	ENSG00000145348	TBCK	0.0022309043671616	-2.13658155265566	0.0075795630039772	0.993956589842626	0.999844786380612	Transcript	Hippocampus
ENST00000524451.1	ENSG00000158636.16	ENSG00000158636	EMSY	-0.0018123525639975	-3.60421368101227	-0.0075485949174261	0.993981281144347	0.999844786380612	Transcript	Hippocampus
ENST00000360586.7	ENSG00000198554.11	ENSG00000198554	WDHD1	-0.0003585630005013	1.37772391847668	-0.0075391151791107	0.993988839477486	0.999844786380612	Transcript	Hippocampus
ENST00000469056.1	ENSG00000175193.12	ENSG00000175193	PARL	0.0011029261068269	-1.7468648690651	0.0075307448334469	0.99399551327619	0.999844786380612	Transcript	Hippocampus
ENST00000357988.9	ENSG00000172943.19	ENSG00000172943	PHF8	-0.001674011981673	0.658099594541855	-0.0075064881849751	0.994014853458254	0.999844786380612	Transcript	Hippocampus
ENST00000532381.1	ENSG00000166387.11	ENSG00000166387	PPFIBP2	0.0006443084831417	-1.51034248445756	0.007501141917461	0.994019116116334	0.999844786380612	Transcript	Hippocampus
ENST00000498090.1	ENSG00000144218.18	ENSG00000144218	AFF3	-0.0002863327444122	1.34630248800437	-0.0074937636541761	0.994024998914947	0.999844786380612	Transcript	Hippocampus
ENST00000503525.2	ENSG00000250366.2	ENSG00000250366	TUNAR	-0.0008804886343066	2.38237541148254	-0.0074858012817246	0.994031347432817	0.999844786380612	Transcript	Hippocampus
ENST00000618804.4	ENSG00000148541.12	ENSG00000148541	FAM13C	-0.0010944313998276	3.06589332666228	-0.0074604506019416	0.994051559909023	0.999844786380612	Transcript	Hippocampus
ENST00000637181.1	ENSG00000055208.18	ENSG00000055208	TAB2	0.0005421389954033	2.36599683077802	0.0074577189028687	0.994053737933786	0.999844786380612	Transcript	Hippocampus
ENST00000552138.5	ENSG00000179364.13	ENSG00000179364	PACS2	-0.0006311016021361	-0.0530836755605016	-0.0074519560150502	0.994058332771079	0.999844786380612	Transcript	Hippocampus
ENST00000489349.1	ENSG00000120053.10	ENSG00000120053	GOT1	0.001458721707002	-0.728340425506726	0.0074412478318287	0.994066870567437	0.999844786380612	Transcript	Hippocampus
ENST00000494777.1	ENSG00000144589.20	ENSG00000144589	STK11IP	0.0005524641850014	-1.53067873607586	0.007417353791192	0.9940859216497	0.999844786380612	Transcript	Hippocampus
ENST00000460115.5	ENSG00000198496.10	ENSG00000198496	NBR2	0.0003755492557677	0.122018898212428	0.0074081336659492	0.994093272996791	0.999844786380612	Transcript	Hippocampus
ENST00000413279.1	ENSG00000235651.1	ENSG00000235651	AC064850.4	-0.000407175264611	-1.40848863935151	-0.0074050454772234	0.99409573525708	0.999844786380612	Transcript	Hippocampus
ENST00000534928.5	ENSG00000147905.17	ENSG00000147905	ZCCHC7	-0.0024113110034586	-3.98129014906063	-0.0073856893177885	0.994111168221488	0.999844786380612	Transcript	Hippocampus
ENST00000471599.5	ENSG00000025800.13	ENSG00000025800	KPNA6	-0.0020041899946629	-3.49024697936338	-0.007367696364741	0.994125514282406	0.999844786380612	Transcript	Hippocampus
ENST00000541073.5	ENSG00000109265.13	ENSG00000109265	KIAA1211	-0.0014683591382255	-1.28792819384417	-0.0073513486663326	0.9941385485579	0.999844786380612	Transcript	Hippocampus
ENST00000450931.5	ENSG00000064933.16	ENSG00000064933	PMS1	-0.0019132416198801	-1.45556922141407	-0.0073392907597646	0.994148162516308	0.999844786380612	Transcript	Hippocampus
ENST00000437846.1	ENSG00000230815.1	ENSG00000230815	RP11-49O14.3	0.0004374601142243	-1.51032485267738	0.0073158216155703	0.994166874836257	0.999844786380612	Transcript	Hippocampus
ENST00000469669.5	ENSG00000182944.17	ENSG00000182944	EWSR1	0.0002503467193551	3.44552652708872	0.0073036884449648	0.994176548806392	0.999844786380612	Transcript	Hippocampus
ENST00000498153.6	ENSG00000198223.16	ENSG00000198223	CSF2RA	-0.0020754049594529	-4.19775450098472	-0.0072986618370158	0.994180556601207	0.999844786380612	Transcript	Hippocampus
ENST00000602300.5	ENSG00000152795.17	ENSG00000152795	HNRNPDL	0.0002842587910772	5.47717963939652	0.0072938032675396	0.994184430416403	0.999844786380612	Transcript	Hippocampus
ENST00000378427.5	ENSG00000157870.14	ENSG00000157870	FAM213B	-0.002693820166407	-0.598486048475104	-0.0072735171141236	0.994200604892651	0.999848636222683	Transcript	Hippocampus
ENST00000511996.5	ENSG00000172493.20	ENSG00000172493	AFF1	0.0005455642335777	-1.84289488689359	0.0072582025818561	0.994212815417017	0.999848636222683	Transcript	Hippocampus
ENST00000564305.1	ENSG00000261617.1	ENSG00000261617	RP11-243A14.1	-0.000353609302127	1.37469229608575	-0.0072129972192139	0.994248858392001	0.999852891893555	Transcript	Hippocampus
ENST00000444614.7	ENSG00000151773.12	ENSG00000151773	CCDC122	-0.0002519047985986	1.77020983052759	-0.0072109988442749	0.994250451729297	0.999852891893555	Transcript	Hippocampus
ENST00000637706.1	ENSG00000177311.11	ENSG00000177311	ZBTB38	-0.0009202859870633	-0.859033501742938	-0.0072066957129511	0.994253882686945	0.999852891893555	Transcript	Hippocampus
ENST00000539474.6	ENSG00000186153.16	ENSG00000186153	WWOX	-0.0019602406830255	-2.29120744795685	-0.0071792410100987	0.994275772777313	0.999862557461833	Transcript	Hippocampus
ENST00000414985.5	ENSG00000099949.18	ENSG00000099949	LZTR1	-0.0012717394589111	-2.47671875362558	-0.0071492350037741	0.994299697069241	0.99987390382499	Transcript	Hippocampus
ENST00000566328.2	ENSG00000157106.16	ENSG00000157106	SMG1	-0.0002439232189839	0.807239838029442	-0.0071342895700367	0.994311613316059	0.99987390382499	Transcript	Hippocampus
ENST00000481973.1	ENSG00000162601.9	ENSG00000162601	MYSM1	-0.0003618824027396	-0.723909754936772	-0.0070844832075313	0.994351324779533	0.999876642178991	Transcript	Hippocampus
ENST00000368620.2	ENSG00000165752.16	ENSG00000165752	STK32C	0.0006973076022676	-2.27705327335544	0.0070356053219154	0.994390295966185	0.999876642178991	Transcript	Hippocampus
ENST00000460963.5	ENSG00000123992.18	ENSG00000123992	DNPEP	0.0003411010147872	-0.0130973514543062	0.0070278122017723	0.994396509557397	0.999876642178991	Transcript	Hippocampus
ENST00000493787.5	ENSG00000156042.17	ENSG00000156042	CFAP70	0.0005933870521187	3.56139497939314	0.007017046101802	0.994405093558069	0.999876642178991	Transcript	Hippocampus
ENST00000427704.6	ENSG00000112419.14	ENSG00000112419	PHACTR2	0.0007186902359062	5.06677108174649	0.0069889280559615	0.994427512573128	0.999876642178991	Transcript	Hippocampus
ENST00000498642.5	ENSG00000173436.13	ENSG00000173436	MINOS1	0.0008580158397344	-0.838744184349907	0.0069800376265088	0.994434601070628	0.999876642178991	Transcript	Hippocampus
ENST00000564329.1	ENSG00000103978.15	ENSG00000103978	TMEM87A	-0.0005884533522332	-2.31199881313588	-0.0069626587750454	0.994448457539219	0.999876642178991	Transcript	Hippocampus
ENST00000374910.3	ENSG00000186787.8	ENSG00000186787	SPIN2B	0.0010069511140448	-1.91587570412041	0.0069430897602406	0.994464060266163	0.999876642178991	Transcript	Hippocampus
ENST00000435275.5	ENSG00000138326.18	ENSG00000138326	RPS24	-0.0007723788150743	2.61890292099418	-0.0069320574948279	0.994472856490442	0.999876642178991	Transcript	Hippocampus
ENST00000623136.1	ENSG00000279484.1	ENSG00000279484	KLHL30-AS1	0.0006689352263332	-2.26024694435986	0.0069099932058054	0.994490448748229	0.999876642178991	Transcript	Hippocampus
ENST00000634652.1	ENSG00000116641.17	ENSG00000116641	DOCK7	0.0015341361721254	-2.04111110189937	0.0069079322400508	0.99449209199374	0.999876642178991	Transcript	Hippocampus
ENST00000375023.3	ENSG00000204301.6	ENSG00000204301	NOTCH4	-0.00060984055212	0.748801610687889	-0.0068682709321816	0.994523714680994	0.999876642178991	Transcript	Hippocampus
ENST00000494095.5	ENSG00000118194.18	ENSG00000118194	TNNT2	-0.0016580601358938	-0.57369388617993	-0.0068637083502665	0.994527352511684	0.999876642178991	Transcript	Hippocampus
ENST00000492619.5	ENSG00000160781.15	ENSG00000160781	PAQR6	-0.0005800470297463	3.76806011243562	-0.0068618005522967	0.994528873634217	0.999876642178991	Transcript	Hippocampus
ENST00000472382.5	ENSG00000114861.18	ENSG00000114861	FOXP1	-0.0011568372084063	-1.95217080593926	-0.0068518160017642	0.994536834500964	0.999876642178991	Transcript	Hippocampus
ENST00000443754.1	ENSG00000237238.2	ENSG00000237238	BMS1P10	-0.0002851181152134	2.26129121356434	-0.0068451604303065	0.994542141111448	0.999876642178991	Transcript	Hippocampus
ENST00000422741.5	ENSG00000153558.13	ENSG00000153558	FBXL2	-0.002201583470186	-0.444212552094189	-0.0068417490695116	0.994544861052733	0.999876642178991	Transcript	Hippocampus
ENST00000618122.4	ENSG00000273559.4	ENSG00000273559	CWC25	-0.0018756215707528	-3.38822310039309	-0.006841455916697	0.994545094788916	0.999876642178991	Transcript	Hippocampus
ENST00000338104.10	ENSG00000165533.18	ENSG00000165533	TTC8	-0.0018184196661804	-3.45240484950716	-0.0068382711927951	0.994547634028462	0.999876642178991	Transcript	Hippocampus
ENST00000301475.1	ENSG00000167785.8	ENSG00000167785	ZNF558	-0.0003288793290024	1.70419637681301	-0.0068053015717443	0.994573921323225	0.999889477230013	Transcript	Hippocampus
ENST00000425134.2	ENSG00000265972.5	ENSG00000265972	TXNIP	-0.0007608495181361	0.931959980153643	-0.0067914585442126	0.994584958629439	0.999889477230013	Transcript	Hippocampus
ENST00000529662.1	ENSG00000137501.17	ENSG00000137501	SYTL2	-0.0006961172920373	-0.796152668021429	-0.0067478714059498	0.994619711481361	0.999912070686898	Transcript	Hippocampus
ENST00000622357.4	ENSG00000160408.14	ENSG00000160408	ST6GALNAC6	0.0016777797594386	-0.284878867037397	0.0066943208454709	0.994662408372786	0.999912581325894	Transcript	Hippocampus
ENST00000262854.10	ENSG00000086758.15	ENSG00000086758	HUWE1	0.0016077192203294	5.50719178845922	0.006680597444223	0.994673350306921	0.999912581325894	Transcript	Hippocampus
ENST00000398675.7	ENSG00000151233.10	ENSG00000151233	GXYLT1	0.0002084353877344	3.55477719515378	0.0066569877733469	0.994692174758038	0.999912581325894	Transcript	Hippocampus
ENST00000434061.6	ENSG00000114867.20	ENSG00000114867	EIF4G1	0.0019130176420311	-1.08765194328605	0.0066562691960859	0.994692747693751	0.999912581325894	Transcript	Hippocampus
ENST00000467789.5	ENSG00000114850.6	ENSG00000114850	SSR3	0.000886778378054	0.90407580083045	0.0066558118122218	0.994693112374859	0.999912581325894	Transcript	Hippocampus
ENST00000398505.7	ENSG00000173276.13	ENSG00000173276	ZBTB21	-0.001115756099042	1.59709996811794	-0.006645341271094	0.994701460742553	0.999912581325894	Transcript	Hippocampus
ENST00000303204.8	ENSG00000169230.9	ENSG00000169230	PRELID1	0.0001807096542752	3.68280653085134	0.0065627531759751	0.994767309870101	0.999912581325894	Transcript	Hippocampus
ENST00000420115.6	ENSG00000091527.15	ENSG00000091527	CDV3	0.0001850976226553	5.07682822331749	0.0065479528463731	0.994779110470462	0.999912581325894	Transcript	Hippocampus
ENST00000366910.9	ENSG00000186205.12	ENSG00000186205	MARC1	-0.0001723001053773	3.24245903222177	-0.0064667912709068	0.994843822246701	0.999912581325894	Transcript	Hippocampus
ENST00000374723.5	ENSG00000070214.15	ENSG00000070214	SLC44A1	-0.0021450865959478	-2.07761500756733	-0.0064464963919111	0.994860003772185	0.999912581325894	Transcript	Hippocampus
ENST00000443930.1	ENSG00000233542.1	ENSG00000233542	RP11-547D24.1	-0.0007025677873302	-2.30665838159807	-0.0064191538000093	0.994881804587842	0.999912581325894	Transcript	Hippocampus
ENST00000538012.2	ENSG00000218416.4	ENSG00000218416	PP14571	-0.0008226614735142	-1.93363955882458	-0.0063865991781367	0.994907761068103	0.999912581325894	Transcript	Hippocampus
ENST00000428753.1	ENSG00000236154.1	ENSG00000236154	RP11-343J3.2	0.0010984108493171	-0.162492218903273	0.0063758997364237	0.994916291957733	0.999912581325894	Transcript	Hippocampus
ENST00000546614.1	ENSG00000135469.13	ENSG00000135469	COQ10A	0.0006531727636886	-2.46413547361567	0.0063694301440954	0.994921450299879	0.999912581325894	Transcript	Hippocampus
ENST00000545993.6	ENSG00000110911.14	ENSG00000110911	SLC11A2	0.0005875027403163	0.713368354447247	0.0063521478909172	0.99493522980517	0.999912581325894	Transcript	Hippocampus
ENST00000517653.5	ENSG00000177335.10	ENSG00000177335	C8orf31	0.0010769014990166	-2.6457584212785	0.0063398218552002	0.994945057614579	0.999912581325894	Transcript	Hippocampus
ENST00000445096.5	ENSG00000188338.14	ENSG00000188338	SLC38A3	0.0017906300484224	-4.58634829849332	0.0063289673784198	0.99495371211951	0.999912581325894	Transcript	Hippocampus
ENST00000483997.5	ENSG00000172264.16	ENSG00000172264	MACROD2	0.0008786007999106	-0.880063500254615	0.0063202136855734	0.994960691625215	0.999912581325894	Transcript	Hippocampus
ENST00000446632.6	ENSG00000091181.19	ENSG00000091181	IL5RA	0.0019466388230356	-3.50054759895782	0.0063100333440292	0.994968808628793	0.999912581325894	Transcript	Hippocampus
ENST00000471620.1	ENSG00000147996.16	ENSG00000147996	CBWD5	0.0011937461105485	-2.15401193674705	0.0063098225862421	0.99496897667048	0.999912581325894	Transcript	Hippocampus
ENST00000485601.5	ENSG00000077080.9	ENSG00000077080	ACTL6B	-0.0006718224670669	-1.07914324189227	-0.0062925357523603	0.994982759833278	0.999912581325894	Transcript	Hippocampus
ENST00000414665.5	ENSG00000125505.16	ENSG00000125505	MBOAT7	-0.0018195438461284	-3.55074970721365	-0.0062848747246262	0.994988868135209	0.999912581325894	Transcript	Hippocampus
ENST00000002501.10	ENSG00000003249.13	ENSG00000003249	DBNDD1	-0.0006919237426614	3.03531424108088	-0.0062829771456917	0.994990381115689	0.999912581325894	Transcript	Hippocampus
ENST00000472651.5	ENSG00000141367.11	ENSG00000141367	CLTC	0.0002533941596124	2.85819611203326	0.0062799736640524	0.994992775856208	0.999912581325894	Transcript	Hippocampus
ENST00000425776.1	ENSG00000236760.1	ENSG00000236760	AC019118.3	0.0006197717947565	-1.58929044554881	0.0062686609566321	0.995001795721589	0.999912581325894	Transcript	Hippocampus
ENST00000510989.1	ENSG00000112200.16	ENSG00000112200	ZNF451	0.0003948181930328	-1.49915548022919	0.0062368011785875	0.995027198212548	0.999912581325894	Transcript	Hippocampus
ENST00000416538.5	ENSG00000144224.16	ENSG00000144224	UBXN4	0.0002352475289109	1.19131698838954	0.0062357911119221	0.995028003560656	0.999912581325894	Transcript	Hippocampus
ENST00000599409.5	ENSG00000228065.10	ENSG00000228065	LINC01515	0.0013560051854712	-3.22155240524486	0.0062256683798302	0.995036074635273	0.999912581325894	Transcript	Hippocampus
ENST00000475378.5	ENSG00000187147.17	ENSG00000187147	RNF220	-0.0013633701189768	0.107746959478366	-0.0062129578272683	0.995046209036196	0.999912581325894	Transcript	Hippocampus
ENST00000473757.5	ENSG00000242294.6	ENSG00000242294	STAG3L5P	-0.0002977140837237	2.79064661540859	-0.0062106737829944	0.995048030154622	0.999912581325894	Transcript	Hippocampus
ENST00000298912.8	ENSG00000165959.11	ENSG00000165959	CLMN	-0.0003734723536409	5.58594374923009	-0.0062070951854518	0.995050883448719	0.999912581325894	Transcript	Hippocampus
ENST00000251722.10	ENSG00000085982.13	ENSG00000085982	USP40	-0.0002732917906066	3.41525710236068	-0.0061729457166423	0.99507811157036	0.999912581325894	Transcript	Hippocampus
ENST00000612493.4	ENSG00000198646.13	ENSG00000198646	NCOA6	0.0019498657225827	0.0873868234547249	0.0061582054056681	0.99508986434588	0.999912581325894	Transcript	Hippocampus
ENST00000575506.2	ENSG00000261963.2	ENSG00000261963	CCDC92B	-0.0004988360729033	-1.85566030999791	-0.0061460403806987	0.995099563789791	0.999912581325894	Transcript	Hippocampus
ENST00000523944.5	ENSG00000104738.16	ENSG00000104738	MCM4	-0.0001730018997336	3.87387035962587	-0.0061272497843577	0.995114545949968	0.999912581325894	Transcript	Hippocampus
ENST00000344951.8	ENSG00000036257.12	ENSG00000036257	CUL3	-0.0006104102888881	0.934798231739703	-0.0061029497638926	0.995133920899038	0.999912581325894	Transcript	Hippocampus
ENST00000617199.1	ENSG00000140545.14	ENSG00000140545	MFGE8	0.0002913241036112	1.19421357388943	0.0060894836352395	0.995144657745428	0.999912581325894	Transcript	Hippocampus
ENST00000493997.1	ENSG00000214595.11	ENSG00000214595	EML6	0.000258339443448	2.11540594689953	0.0060869079914791	0.995146711364064	0.999912581325894	Transcript	Hippocampus
ENST00000552562.1	ENSG00000094916.14	ENSG00000094916	CBX5	0.0006123752768226	-1.76740270651735	0.0060592896098289	0.995168732122276	0.999912581325894	Transcript	Hippocampus
ENST00000416079.2	ENSG00000180822.11	ENSG00000180822	PSMG4	-0.0003274021414105	-1.04613322232296	-0.0060590833829074	0.995168896551663	0.999912581325894	Transcript	Hippocampus
ENST00000507872.1	ENSG00000164180.13	ENSG00000164180	TMEM161B	-0.0015389604028933	-2.0641457377544	-0.0060409804121922	0.995183330460281	0.999912581325894	Transcript	Hippocampus
ENST00000514933.1	ENSG00000001084.10	ENSG00000001084	GCLC	0.0008970822706425	0.56975782506035	0.0060275901722008	0.99519400680296	0.999912581325894	Transcript	Hippocampus
ENST00000593473.1	ENSG00000095059.15	ENSG00000095059	DHPS	0.0006024461991187	-1.72995578475248	0.0060017562985556	0.99521460474001	0.999912581325894	Transcript	Hippocampus
ENST00000419837.1	ENSG00000178252.17	ENSG00000178252	WDR6	-0.0010349987141893	-1.47162170325537	-0.0060011298586355	0.995215104214895	0.999912581325894	Transcript	Hippocampus
ENST00000496837.1	ENSG00000178035.11	ENSG00000178035	IMPDH2	0.0003753092218379	-0.585853803565023	0.0059777091992042	0.995233778044015	0.999912581325894	Transcript	Hippocampus
ENST00000448589.1	ENSG00000213160.9	ENSG00000213160	KLHL23	-0.0004418345142101	-2.0764066723981	-0.0059703850184093	0.995239617781945	0.999912581325894	Transcript	Hippocampus
ENST00000449131.6	ENSG00000167995.15	ENSG00000167995	BEST1	-0.0003971624846672	2.69132720936033	-0.0059650130124402	0.995243901006115	0.999912581325894	Transcript	Hippocampus
ENST00000523662.1	ENSG00000170234.12	ENSG00000170234	PWWP2A	0.0006676417415317	0.553334298007648	0.0059246696752179	0.995276067683084	0.999912581325894	Transcript	Hippocampus
ENST00000272430.9	ENSG00000114993.15	ENSG00000114993	RTKN	0.0022162879383892	-2.98323158878086	0.0058839669574995	0.995308520910257	0.999912581325894	Transcript	Hippocampus
ENST00000260402.7	ENSG00000137841.11	ENSG00000137841	PLCB2	-0.0023437946686445	-0.881291293267536	-0.0058496941142166	0.995335847454464	0.999912581325894	Transcript	Hippocampus
ENST00000522584.5	ENSG00000129295.8	ENSG00000129295	LRRC6	-0.0006083335962041	-1.9331357358452	-0.0058136714933981	0.995364569143383	0.999912581325894	Transcript	Hippocampus
ENST00000394065.2	ENSG00000174996.11	ENSG00000174996	KLC2	0.0002394469992319	2.32828334733555	0.0057988142901289	0.995376415145261	0.999912581325894	Transcript	Hippocampus
ENST00000383791.7	ENSG00000131370.15	ENSG00000131370	SH3BP5	0.0001865249759211	5.14841448707979	0.0057885691848032	0.995384583812243	0.999912581325894	Transcript	Hippocampus
ENST00000620788.1	ENSG00000019144.17	ENSG00000019144	PHLDB1	0.0002121724917293	3.64161589131918	0.005778886990182	0.995392303657532	0.999912581325894	Transcript	Hippocampus
ENST00000330022.11	ENSG00000181555.19	ENSG00000181555	SETD2	-0.0001266939170282	4.35595078041781	-0.0057571761326869	0.995409614244931	0.999912581325894	Transcript	Hippocampus
ENST00000431421.5	ENSG00000177565.16	ENSG00000177565	TBL1XR1	-0.000611085943864	-0.448188091902561	-0.0057054148204809	0.995450884789343	0.999912581325894	Transcript	Hippocampus
ENST00000524742.5	ENSG00000166199.12	ENSG00000166199	ALKBH3	0.0004264922433081	-1.62454713235769	0.0056928824649137	0.995460877140973	0.999912581325894	Transcript	Hippocampus
ENST00000535810.1	ENSG00000111642.14	ENSG00000111642	CHD4	0.0002920414435665	0.371935695340649	0.0056889344847169	0.995464024961668	0.999912581325894	Transcript	Hippocampus
ENST00000473160.6	ENSG00000153902.13	ENSG00000153902	LGI4	-0.000494838140541	-0.709799200456066	-0.0056875570022095	0.995465123262012	0.999912581325894	Transcript	Hippocampus
ENST00000474225.5	ENSG00000163516.13	ENSG00000163516	ANKZF1	-0.0010033133713982	-2.61287227435829	-0.005677382600104	0.99547323556082	0.999912581325894	Transcript	Hippocampus
ENST00000256261.8	ENSG00000133878.8	ENSG00000133878	DUSP26	-0.0002602716411719	3.68575445507591	-0.0056742860387369	0.995475704524773	0.999912581325894	Transcript	Hippocampus
ENST00000324394.7	ENSG00000176222.8	ENSG00000176222	ZNF404	-0.0016905575106364	0.488566664339351	-0.0056739189576188	0.99547599720751	0.999912581325894	Transcript	Hippocampus
ENST00000601304.5	ENSG00000123815.11	ENSG00000123815	ADCK4	0.0006585290539592	-2.45885127506104	0.0056248286960863	0.995515138077004	0.999912581325894	Transcript	Hippocampus
ENST00000519177.5	ENSG00000172164.13	ENSG00000172164	SNTB1	0.0007450474845486	-1.5629772788103	0.0056145547719038	0.995523329730104	0.999912581325894	Transcript	Hippocampus
ENST00000369443.9	ENSG00000196505.10	ENSG00000196505	GDAP2	0.0001193236355743	4.86785106341912	0.0056027901868778	0.995532709924436	0.999912581325894	Transcript	Hippocampus
ENST00000426475.1	ENSG00000239467.5	ENSG00000239467	AC007405.6	0.0005599659649583	-0.615724998006204	0.0055813902212173	0.995549772647417	0.999912581325894	Transcript	Hippocampus
ENST00000218981.5	ENSG00000102796.10	ENSG00000102796	DHRS12	-0.0003686829508885	-0.989225676399036	-0.0055396301759684	0.995583068972319	0.999912581325894	Transcript	Hippocampus
ENST00000563205.1	ENSG00000260912.1	ENSG00000260912	RP11-363E7.4	-0.0003003341463728	1.05375940291884	-0.0055370281746583	0.995585143613072	0.999912581325894	Transcript	Hippocampus
ENST00000318801.8	ENSG00000100321.14	ENSG00000100321	SYNGR1	0.000905727271357	0.210842754721908	0.0055147169846061	0.995602932884409	0.999912581325894	Transcript	Hippocampus
ENST00000562802.1	ENSG00000261216.1	ENSG00000261216	RP11-166B2.5	-0.0002898677414867	-1.4376667581123	-0.0054994679738995	0.995615091304316	0.999912581325894	Transcript	Hippocampus
ENST00000525207.1	ENSG00000087365.15	ENSG00000087365	SF3B2	0.0004274069212016	-0.641500732006042	0.0054987191031748	0.995615688397813	0.999912581325894	Transcript	Hippocampus
ENST00000393793.5	ENSG00000130810.19	ENSG00000130810	PPAN	0.0020567884664193	-3.6959542405996	0.0054814346922462	0.995629469694821	0.999912581325894	Transcript	Hippocampus
ENST00000373626.4	ENSG00000198034.10	ENSG00000198034	RPS4X	0.0016600061640487	-1.94398852132406	0.0054774324364562	0.995632660794547	0.999912581325894	Transcript	Hippocampus
ENST00000528363.5	ENSG00000205531.12	ENSG00000205531	NAP1L4	0.0003553168211449	0.76512313054474	0.0054648814501408	0.995642668013702	0.999912581325894	Transcript	Hippocampus
ENST00000464962.6	ENSG00000172053.16	ENSG00000172053	QARS	-0.0007387971539258	2.50016505084419	-0.0054567632683386	0.995649140845956	0.999912581325894	Transcript	Hippocampus
ENST00000404220.7	ENSG00000159110.19	ENSG00000159110	IFNAR2	0.0001521253371007	2.78886114167697	0.0054509862733106	0.99565374699079	0.999912581325894	Transcript	Hippocampus
ENST00000318407.4	ENSG00000176720.4	ENSG00000176720	BOK	0.0003668401416963	3.78925262883121	0.0054451537957937	0.995658397373369	0.999912581325894	Transcript	Hippocampus
ENST00000495145.1	ENSG00000186283.13	ENSG00000186283	TOR3A	-0.000188219211402	-0.0261561963901414	-0.0054331476860663	0.995667970150302	0.999912581325894	Transcript	Hippocampus
ENST00000376572.7	ENSG00000116685.15	ENSG00000116685	KIAA2013	-0.0001460209489389	3.14640050596349	-0.0054102188936475	0.99568625186195	0.999912581325894	Transcript	Hippocampus
ENST00000581089.1	ENSG00000109046.14	ENSG00000109046	WSB1	0.000502427644471	-0.565698617185142	0.0054025217514189	0.995692388990493	0.999912581325894	Transcript	Hippocampus
ENST00000424843.6	ENSG00000147650.11	ENSG00000147650	LRP12	0.0009884395270673	2.4971675620739	0.0053672629610005	0.995720501729976	0.999912581325894	Transcript	Hippocampus
ENST00000374298.3	ENSG00000127423.10	ENSG00000127423	AUNIP	-0.0003650834054113	0.0430514416763634	-0.0053515501781111	0.995733029937193	0.999912581325894	Transcript	Hippocampus
ENST00000484129.1	ENSG00000123607.14	ENSG00000123607	TTC21B	0.0008437551461173	-1.43243321397723	0.0053411453358602	0.995741325986966	0.999912581325894	Transcript	Hippocampus
ENST00000589686.5	ENSG00000099622.13	ENSG00000099622	CIRBP	0.0007527794534932	3.45642052202765	0.0053220219171904	0.995756573584366	0.999912581325894	Transcript	Hippocampus
ENST00000396053.8	ENSG00000173933.19	ENSG00000173933	RBM4	-0.0003067964296203	1.43494740368285	-0.005304990950114	0.995770152817182	0.999912581325894	Transcript	Hippocampus
ENST00000586748.5	ENSG00000130733.10	ENSG00000130733	YIPF2	-0.0006200557521549	-0.0832051563191136	-0.005298540922853	0.995775295591924	0.999912581325894	Transcript	Hippocampus
ENST00000574322.5	ENSG00000175826.11	ENSG00000175826	CTDNEP1	-0.0001465827742791	3.5020668767869	-0.0052715289371464	0.995796832953636	0.999912581325894	Transcript	Hippocampus
ENST00000334654.4	ENSG00000100604.12	ENSG00000100604	CHGA	-0.0011889482168436	-2.24424430733587	-0.0052627087693758	0.995803865504434	0.999912581325894	Transcript	Hippocampus
ENST00000564975.5	ENSG00000167264.17	ENSG00000167264	DUS2	0.0003451630503975	-1.3644819331333	0.0052474324880924	0.995816045684421	0.999912581325894	Transcript	Hippocampus
ENST00000236877.10	ENSG00000118160.13	ENSG00000118160	SLC8A2	-0.0004688080954901	4.92241494349067	-0.0052434750430407	0.995819201059382	0.999912581325894	Transcript	Hippocampus
ENST00000459635.1	ENSG00000162650.16	ENSG00000162650	ATXN7L2	-0.0008355110402543	-2.48128601297955	-0.0051990695141469	0.995854606759258	0.999912581325894	Transcript	Hippocampus
ENST00000548758.1	ENSG00000100916.13	ENSG00000100916	BRMS1L	-0.0004990982184317	-0.429453193809001	-0.0051907567767354	0.995861234725049	0.999912581325894	Transcript	Hippocampus
ENST00000394009.4	ENSG00000119636.15	ENSG00000119636	BBOF1	-0.0002637491360952	2.04132927479262	-0.0051743813342448	0.995874291300068	0.999912581325894	Transcript	Hippocampus
ENST00000580799.2	ENSG00000125447.16	ENSG00000125447	GGA3	-0.0008189959897399	-0.0683284743396398	-0.0051673254726484	0.995879917126174	0.999912581325894	Transcript	Hippocampus
ENST00000452389.6	ENSG00000114745.13	ENSG00000114745	GORASP1	0.0020268791333322	-1.2882085607781	0.0051667327957917	0.995880389683203	0.999912581325894	Transcript	Hippocampus
ENST00000339882.9	ENSG00000163249.10	ENSG00000163249	CCNYL1	0.000550376421025	-0.598429677258692	0.0051515979567483	0.995892457093623	0.999912581325894	Transcript	Hippocampus
ENST00000601684.1	ENSG00000269621.1	ENSG00000269621	RP11-98D18.15	0.0004466775276994	-1.89728082692806	0.0051494315509032	0.995894184426802	0.999912581325894	Transcript	Hippocampus
ENST00000441812.6	ENSG00000003756.16	ENSG00000003756	RBM5	0.0008484902915755	-2.18259806356697	0.0051488656730353	0.995894635616327	0.999912581325894	Transcript	Hippocampus
ENST00000471188.5	ENSG00000004766.15	ENSG00000004766	VPS50	-0.0002433757463917	1.07224416869813	-0.0051410718206143	0.995900849862976	0.999912581325894	Transcript	Hippocampus
ENST00000299698.11	ENSG00000166535.19	ENSG00000166535	A2ML1	0.0003678558664961	1.03667607589508	0.005115082971421	0.995921571468204	0.999912581325894	Transcript	Hippocampus
ENST00000472862.1	ENSG00000095787.21	ENSG00000095787	WAC	-0.0001907426151153	1.28994553442749	-0.0051147214123962	0.995921859748913	0.999912581325894	Transcript	Hippocampus
ENST00000604516.1	ENSG00000270362.1	ENSG00000270362	HMGN3-AS1	-0.0002116689260707	0.253452761936494	-0.005108118848897	0.995927124150004	0.999912581325894	Transcript	Hippocampus
ENST00000496558.5	ENSG00000066032.18	ENSG00000066032	CTNNA2	0.0002072283093209	6.07813910143272	0.0051004990395941	0.995933199628697	0.999912581325894	Transcript	Hippocampus
ENST00000504186.5	ENSG00000172932.14	ENSG00000172932	ANKRD13D	-0.0008128770941899	-1.6454144771287	-0.0050907287741979	0.99594098972416	0.999912581325894	Transcript	Hippocampus
ENST00000462978.1	ENSG00000132676.15	ENSG00000132676	DAP3	0.0004033172081939	-0.558272479392057	0.0050824887919891	0.995947559683969	0.999912581325894	Transcript	Hippocampus
ENST00000296582.7	ENSG00000164168.7	ENSG00000164168	TMEM184C	-0.0001371040250416	4.26260898921722	-0.0050724664053499	0.995955550803222	0.999912581325894	Transcript	Hippocampus
ENST00000530927.5	ENSG00000112699.10	ENSG00000112699	GMDS	-0.0005120201172245	1.0015639925054	-0.0050577813474244	0.995967259596817	0.999912581325894	Transcript	Hippocampus
ENST00000371600.7	ENSG00000107281.9	ENSG00000107281	NPDC1	-0.0002319674877245	3.58690903283429	-0.005050319346	0.995973209252572	0.999912581325894	Transcript	Hippocampus
ENST00000509523.1	ENSG00000145730.20	ENSG00000145730	PAM	-0.0007204290061695	-2.54026733452818	-0.005041704254847	0.995980078298265	0.999912581325894	Transcript	Hippocampus
ENST00000210444.5	ENSG00000095380.10	ENSG00000095380	NANS	0.0002673736690614	2.41778357230377	0.0050343612893436	0.995985933043931	0.999912581325894	Transcript	Hippocampus
ENST00000372264.3	ENSG00000160539.4	ENSG00000160539	PLPP7	0.0002268494392605	1.91675232233074	0.0050072261717706	0.996007568611437	0.999912581325894	Transcript	Hippocampus
ENST00000380526.2	ENSG00000228175.3	ENSG00000228175	GEMIN8P4	0.0003614826917489	-1.20080598135133	0.0049829202128722	0.996026948416261	0.999912581325894	Transcript	Hippocampus
ENST00000635932.1	ENSG00000179859.8	ENSG00000179859	AC025335.1	0.0001298231092924	3.19995257541258	0.0049739755634914	0.996034080230083	0.999912581325894	Transcript	Hippocampus
ENST00000618589.1	ENSG00000276216.1	ENSG00000276216	CH17-373J23.1	-0.0004756787116123	0.175187041825838	-0.0049692213052138	0.996037870930491	0.999912581325894	Transcript	Hippocampus
ENST00000378467.8	ENSG00000065809.13	ENSG00000065809	FAM107B	-0.0015388308687158	-2.65696340218932	-0.004960173831017	0.996045084729848	0.999912581325894	Transcript	Hippocampus
ENST00000333201.13	ENSG00000198440.9	ENSG00000198440	ZNF583	-0.0001396875995929	2.76954404339583	-0.0049448000791804	0.996057342644648	0.999912581325894	Transcript	Hippocampus
ENST00000634502.1	ENSG00000237352.3	ENSG00000237352	LINC01358	0.0003668167913008	-1.44395134193006	0.0049416443392483	0.996059858802929	0.999912581325894	Transcript	Hippocampus
ENST00000472107.5	ENSG00000168090.9	ENSG00000168090	COPS6	-0.0011488532049012	-3.59159656749111	-0.0049289687025657	0.996069965437234	0.999912581325894	Transcript	Hippocampus
ENST00000539683.2	ENSG00000103510.19	ENSG00000103510	KAT8	0.0001392118974416	1.83364278418638	0.0049145628866893	0.996081451591841	0.999912581325894	Transcript	Hippocampus
ENST00000502717.5	ENSG00000113716.12	ENSG00000113716	HMGXB3	-0.0013766279999709	1.54053223974369	-0.0048798806460814	0.996109104702868	0.999928014115622	Transcript	Hippocampus
ENST00000476044.5	ENSG00000120756.12	ENSG00000120756	PLS1	-0.0013123507428379	-2.55117165705475	-0.0047855140407635	0.996184345834608	0.999964393661948	Transcript	Hippocampus
ENST00000491202.5	ENSG00000136518.16	ENSG00000136518	ACTL6A	0.0010436863216855	-3.46947421934198	0.0047477692270973	0.996214440838998	0.999964393661948	Transcript	Hippocampus
ENST00000491587.1	ENSG00000103037.11	ENSG00000103037	SETD6	0.0003785088710635	-1.56083996146224	0.0047417054789802	0.996219275636883	0.999964393661948	Transcript	Hippocampus
ENST00000583516.1	ENSG00000265992.1	ENSG00000265992	ESRG	0.0002475998870486	1.0893896564854	0.0047278908321334	0.996230290446077	0.999964393661948	Transcript	Hippocampus
ENST00000462067.1	ENSG00000116898.11	ENSG00000116898	MRPS15	-0.0005723911823139	0.685494421418307	-0.0047220931951801	0.996234913066437	0.999964393661948	Transcript	Hippocampus
ENST00000503693.1	ENSG00000090316.15	ENSG00000090316	MAEA	-0.0004667177427547	-1.91162078905098	-0.0047166304928974	0.996239268634002	0.999964393661948	Transcript	Hippocampus
ENST00000636024.1	ENSG00000283228.1	ENSG00000283228	CTD-2021K4.1	0.0014414929049837	-0.747145760258584	0.0047015539544909	0.996251289586539	0.999964393661948	Transcript	Hippocampus
ENST00000324822.15	ENSG00000187838.16	ENSG00000187838	TMEM256-PLSCR3	0.0015468700355015	-3.35954234126199	0.0046895695703288	0.99626084507723	0.999964393661948	Transcript	Hippocampus
ENST00000453052.1	ENSG00000106624.9	ENSG00000106624	AEBP1	0.0006488524842659	-2.53041405625916	0.0046812945326758	0.996267443000658	0.999964393661948	Transcript	Hippocampus
ENST00000392685.6	ENSG00000171121.16	ENSG00000171121	KCNMB3	0.0005135548277809	-1.33286780863136	0.0046804149821129	0.996268144291411	0.999964393661948	Transcript	Hippocampus
ENST00000505337.5	ENSG00000228716.6	ENSG00000228716	DHFR	-0.0011772350206576	-2.8459526402745	-0.0046412646902971	0.996299359938776	0.999979114458478	Transcript	Hippocampus
ENST00000637700.1	ENSG00000255248.7	ENSG00000255248	MIR100HG	-0.0005972236208648	-1.37121630273754	-0.00463121752454	0.996307370832303	0.999979114458478	Transcript	Hippocampus
ENST00000360162.7	ENSG00000148700.14	ENSG00000148700	ADD3	0.0002018655631248	4.40160509758753	0.0046106634814574	0.996323759161744	0.999983237798429	Transcript	Hippocampus
ENST00000395404.7	ENSG00000244045.11	ENSG00000244045	TMEM199	-0.0002960074456204	-1.1253074165728	-0.0045594490306168	0.996364593922479	0.999990348731893	Transcript	Hippocampus
ENST00000584596.2	ENSG00000154856.12	ENSG00000154856	APCDD1	-0.0002158294149199	0.862235977291102	-0.0045375960452927	0.996382017941712	0.999990348731893	Transcript	Hippocampus
ENST00000520767.5	ENSG00000172728.15	ENSG00000172728	FUT10	-0.0011143294797554	-0.879333325017714	-0.0044934626723505	0.9964172067657	0.999990348731893	Transcript	Hippocampus
ENST00000298545.3	ENSG00000165695.9	ENSG00000165695	AK8	0.0004938849879448	-0.0334412000826472	0.0044642360776273	0.99644050998499	0.999990348731893	Transcript	Hippocampus
ENST00000596358.5	ENSG00000142546.13	ENSG00000142546	NOSIP	0.0001452729010112	2.16975735383184	0.0044384162112068	0.996461096922643	0.999990348731893	Transcript	Hippocampus
ENST00000473635.5	ENSG00000163618.17	ENSG00000163618	CADPS	-0.0010421054178139	0.801270278305077	-0.0044166033801307	0.9964784889352	0.999990348731893	Transcript	Hippocampus
ENST00000547300.1	ENSG00000072657.8	ENSG00000072657	TRHDE	0.0010889313846199	-1.46737256093283	0.0044123853681007	0.996481852080597	0.999990348731893	Transcript	Hippocampus
ENST00000341484.11	ENSG00000140694.16	ENSG00000140694	PARN	-0.0002436572158472	2.58366820172882	-0.0043880481245208	0.996501256883926	0.999990348731893	Transcript	Hippocampus
ENST00000263367.7	ENSG00000105323.16	ENSG00000105323	HNRNPUL1	-0.001057552872313	-2.72107896790046	-0.0043391614212865	0.996540235702998	0.999990348731893	Transcript	Hippocampus
ENST00000388996.8	ENSG00000184156.15	ENSG00000184156	KCNQ3	-0.0005886412508886	3.84036026649037	-0.0043390645333102	0.996540312954665	0.999990348731893	Transcript	Hippocampus
ENST00000591628.1	ENSG00000267160.1	ENSG00000267160	RP11-1072C15.4	0.0002191917319998	1.0617200054795	0.0043298976629387	0.996547621973343	0.999990348731893	Transcript	Hippocampus
ENST00000495349.5	ENSG00000007392.16	ENSG00000007392	LUC7L	0.0001735484982775	1.49854664671516	0.0043266817677421	0.996550186102402	0.999990348731893	Transcript	Hippocampus
ENST00000483251.1	ENSG00000213760.10	ENSG00000213760	ATP6V1G2	-0.0004905229598322	-1.52004660994257	-0.0043040280370143	0.996568248597894	0.999990348731893	Transcript	Hippocampus
ENST00000526648.2	ENSG00000254936.4	ENSG00000254936	AF131215.3	0.0001793797977833	1.27904795632497	0.0042882541569437	0.996580825584207	0.999990348731893	Transcript	Hippocampus
ENST00000477549.1	ENSG00000174953.13	ENSG00000174953	DHX36	-0.0003161473409032	-1.01631863453026	-0.0042879463112438	0.996581071038798	0.999990348731893	Transcript	Hippocampus
ENST00000263276.6	ENSG00000104812.14	ENSG00000104812	GYS1	0.0014898850070593	-2.29889856787058	0.0042711074587618	0.996594497160423	0.999990348731893	Transcript	Hippocampus
ENST00000244520.9	ENSG00000124562.9	ENSG00000124562	SNRPC	0.0001196218035593	2.7231158466583	0.0042394988099676	0.996619699685806	0.999990348731893	Transcript	Hippocampus
ENST00000524496.5	ENSG00000166441.12	ENSG00000166441	RPL27A	0.0002211714795007	4.17908798698717	0.004221036612338	0.996634420152251	0.999990348731893	Transcript	Hippocampus
ENST00000322191.10	ENSG00000152782.16	ENSG00000152782	PANK1	0.0007436760765163	-0.671047913133524	0.0042208169887954	0.996634595264726	0.999990348731893	Transcript	Hippocampus
ENST00000360056.7	ENSG00000066294.14	ENSG00000066294	CD84	-0.0006110716901171	-2.1557592259168	-0.0042078868044224	0.996644904891014	0.999990348731893	Transcript	Hippocampus
ENST00000609700.5	ENSG00000249700.8	ENSG00000249700	SRD5A3-AS1	0.0008006657070646	-3.03550622829599	0.0042058699523059	0.996646512988134	0.999990348731893	Transcript	Hippocampus
ENST00000526049.5	ENSG00000131871.14	ENSG00000131871	VIMP	0.0001971535594654	2.66358732576891	0.004176941293215	0.996669578683446	0.999990348731893	Transcript	Hippocampus
ENST00000544588.1	ENSG00000122966.14	ENSG00000122966	CIT	-0.0004812555286235	-2.20769386645883	-0.0041460522925091	0.996694207421535	0.999990348731893	Transcript	Hippocampus
ENST00000496342.1	ENSG00000100263.13	ENSG00000100263	RHBDD3	-0.0002381572931407	-0.766245592863414	-0.0041229244031863	0.996712647991954	0.999990348731893	Transcript	Hippocampus
ENST00000517833.1	ENSG00000247317.3	ENSG00000247317	RP11-273G15.2	-0.0003350136754575	0.771039357149387	-0.0041215998311817	0.996713704113601	0.999990348731893	Transcript	Hippocampus
ENST00000560213.1	ENSG00000168904.14	ENSG00000168904	LRRC28	0.000390621386024	-2.32965471507978	0.0041078881113346	0.99672463688626	0.999990348731893	Transcript	Hippocampus
ENST00000432768.6	ENSG00000174306.21	ENSG00000174306	ZHX3	0.000675825685255	2.84980218249565	0.0040992635615934	0.996731513503271	0.999990348731893	Transcript	Hippocampus
ENST00000466261.1	ENSG00000138286.14	ENSG00000138286	FAM149B1	-0.0005209221138641	-1.87857180538111	-0.0040936596854451	0.996735981645068	0.999990348731893	Transcript	Hippocampus
ENST00000577269.5	ENSG00000161960.14	ENSG00000161960	EIF4A1	0.0011715916298461	-3.95495170484852	0.0040918586212824	0.996737417688616	0.999990348731893	Transcript	Hippocampus
ENST00000544726.2	ENSG00000076555.15	ENSG00000076555	ACACB	-0.0002571822366898	-0.62478774751783	-0.0040504037696716	0.99677047091275	0.999990348731893	Transcript	Hippocampus
ENST00000484310.5	ENSG00000156171.14	ENSG00000156171	DRAM2	-0.0007671063944979	1.53963475433002	-0.0040274147019921	0.996788800803625	0.999990348731893	Transcript	Hippocampus
ENST00000497741.5	ENSG00000136238.17	ENSG00000136238	RAC1	-0.0004347258456739	2.71073082629269	-0.0040146850936249	0.996798950512711	0.999990348731893	Transcript	Hippocampus
ENST00000489839.1	ENSG00000204681.10	ENSG00000204681	GABBR1	-0.0002442592744199	-0.72051847608198	-0.0039884728976946	0.996819850306038	0.999990348731893	Transcript	Hippocampus
ENST00000463309.5	ENSG00000125462.16	ENSG00000125462	C1orf61	0.001268900427568	-3.52620748275653	0.0039869854964501	0.996821036257051	0.999990348731893	Transcript	Hippocampus
ENST00000496637.6	ENSG00000150054.18	ENSG00000150054	MPP7	0.0015049817947173	-4.02817696991255	0.0039845827623662	0.996822952031262	0.999990348731893	Transcript	Hippocampus
ENST00000298687.9	ENSG00000165795.22	ENSG00000165795	NDRG2	-0.0003885567637493	3.73799028247676	-0.0039737825538603	0.996831563371818	0.999990348731893	Transcript	Hippocampus
ENST00000470982.5	ENSG00000122735.15	ENSG00000122735	DNAI1	0.0006085004624829	-1.61473611509161	0.0039619421805724	0.996841004068379	0.999990348731893	Transcript	Hippocampus
ENST00000573078.5	ENSG00000161533.11	ENSG00000161533	ACOX1	0.0013184378436004	-1.37170562573503	0.0039516638029417	0.996849199337756	0.999990348731893	Transcript	Hippocampus
ENST00000538217.1	ENSG00000155957.17	ENSG00000155957	TMBIM4	-0.0004877350128463	-0.678516342226066	-0.0039513584577127	0.996849442798986	0.999990348731893	Transcript	Hippocampus
ENST00000395898.3	ENSG00000129003.15	ENSG00000129003	VPS13C	0.0001437164092081	5.99507002518525	0.0039473401641412	0.996852646709215	0.999990348731893	Transcript	Hippocampus
ENST00000600253.1	ENSG00000269235.1	ENSG00000269235	ZNF350-AS1	-0.000269613399797	-1.31593393312703	-0.0039374100635225	0.996860564286977	0.999990348731893	Transcript	Hippocampus
ENST00000589297.5	ENSG00000108669.16	ENSG00000108669	CYTH1	-0.0002036547334752	3.74398005152005	-0.0038926536819793	0.996896249944451	0.999990348731893	Transcript	Hippocampus
ENST00000282343.12	ENSG00000165995.18	ENSG00000165995	CACNB2	0.0004488350270701	2.11176994347078	0.0038814208463615	0.996905206235251	0.999990348731893	Transcript	Hippocampus
ENST00000449284.1	ENSG00000139793.18	ENSG00000139793	MBNL2	0.0002425605953201	0.504908149405517	0.003872638025191	0.996912209053255	0.999990348731893	Transcript	Hippocampus
ENST00000506176.1	ENSG00000113396.12	ENSG00000113396	SLC27A6	-0.0010658019803527	-1.87104271529135	-0.0038420263732495	0.996936616682601	0.999990348731893	Transcript	Hippocampus
ENST00000518195.1	ENSG00000104369.4	ENSG00000104369	JPH1	0.0006518332231616	-2.40389495295557	0.0038375134712943	0.996940214960991	0.999990348731893	Transcript	Hippocampus
ENST00000620924.1	ENSG00000102471.13	ENSG00000102471	NDFIP2	-0.0017084940331493	-1.47920535298648	-0.0038365456960956	0.996940986598544	0.999990348731893	Transcript	Hippocampus
ENST00000326232.13	ENSG00000157800.17	ENSG00000157800	SLC37A3	-0.0005065077781515	2.31418835182247	-0.0038301874733085	0.996946056209284	0.999990348731893	Transcript	Hippocampus
ENST00000375549.7	ENSG00000204370.8	ENSG00000204370	SDHD	-0.0001245441571406	4.11789787243515	-0.0038284048380491	0.996947477560391	0.999990348731893	Transcript	Hippocampus
ENST00000378060.8	ENSG00000136100.12	ENSG00000136100	VPS36	0.0001086823378651	5.03290860187258	0.0038168616595384	0.996956681299567	0.999990348731893	Transcript	Hippocampus
ENST00000597281.5	ENSG00000269699.5	ENSG00000269699	ZIM2	-0.0012852306342359	-2.73608209321785	-0.0037728741529602	0.996991753925366	0.999990348731893	Transcript	Hippocampus
ENST00000612337.4	ENSG00000106028.10	ENSG00000106028	SSBP1	0.0003120352051515	-0.410825150641394	0.003748463087383	0.997011217640087	0.999990348731893	Transcript	Hippocampus
ENST00000536459.6	ENSG00000083812.11	ENSG00000083812	ZNF324	0.000110869309656	2.45778815991594	0.0037416344316597	0.99701666234361	0.999990348731893	Transcript	Hippocampus
ENST00000495265.5	ENSG00000028310.17	ENSG00000028310	BRD9	0.0005396206003112	1.32617805175639	0.0037209526315901	0.997033152598803	0.999990348731893	Transcript	Hippocampus
ENST00000523677.5	ENSG00000253313.5	ENSG00000253313	C1orf210	-0.0001162242005217	0.924812372777593	-0.0037148923730324	0.997037984635415	0.999990348731893	Transcript	Hippocampus
ENST00000296122.10	ENSG00000213639.9	ENSG00000213639	PPP1CB	0.0001289279485016	6.270999825215	0.0036767606094332	0.997068388304032	0.999990348731893	Transcript	Hippocampus
ENST00000375279.6	ENSG00000078699.21	ENSG00000078699	CBFA2T2	-0.0012874543400698	-3.04726166944819	-0.0036506765275049	0.997089185975114	0.999990348731893	Transcript	Hippocampus
ENST00000506699.5	ENSG00000120708.16	ENSG00000120708	TGFBI	-0.0010652209630024	-2.6477153906673	-0.0036376889408521	0.997099541393236	0.999990348731893	Transcript	Hippocampus
ENST00000531911.1	ENSG00000006071.12	ENSG00000006071	ABCC8	0.0006396075807744	-2.14096577697976	0.0036236837610268	0.997110708171482	0.999990348731893	Transcript	Hippocampus
ENST00000394848.5	ENSG00000141298.17	ENSG00000141298	SSH2	0.0001401451187539	1.36490722516159	0.0036052119200938	0.997125436362496	0.999990348731893	Transcript	Hippocampus
ENST00000327520.7	ENSG00000171988.17	ENSG00000171988	JMJD1C	-0.0001384647540623	3.07686647361229	-0.0035919555660644	0.997136006079191	0.999990348731893	Transcript	Hippocampus
ENST00000374231.8	ENSG00000137288.9	ENSG00000137288	UQCC2	-0.0001694905380075	1.27702835572929	-0.0035790939386745	0.997146261068146	0.999990348731893	Transcript	Hippocampus
ENST00000391736.5	ENSG00000186818.12	ENSG00000186818	LILRB4	-0.0003285163348631	-0.0872555614285203	-0.0035704883910623	0.997153122548146	0.999990348731893	Transcript	Hippocampus
ENST00000479180.1	ENSG00000100376.11	ENSG00000100376	FAM118A	-0.0005495815148056	-2.4379003249079	-0.0035559322955778	0.997164728591909	0.999990348731893	Transcript	Hippocampus
ENST00000410104.1	ENSG00000144036.15	ENSG00000144036	EXOC6B	0.0001189113026487	2.18359477458827	0.0035255648487897	0.997188941537266	0.999990348731893	Transcript	Hippocampus
ENST00000351760.11	ENSG00000134330.18	ENSG00000134330	IAH1	0.001077995590032	-2.72258722963614	0.0035124529143584	0.997199396106548	0.999990348731893	Transcript	Hippocampus
ENST00000615487.1	ENSG00000275234.1	ENSG00000275234	CTD-2396E7.11	0.0002484851431198	-1.6163642940032	0.003490502428819	0.997216897939492	0.999990348731893	Transcript	Hippocampus
ENST00000549757.5	ENSG00000139613.11	ENSG00000139613	SMARCC2	-0.0001799305402624	0.5784279678155	-0.0034760247374729	0.997228441472371	0.999990348731893	Transcript	Hippocampus
ENST00000471374.1	ENSG00000128245.14	ENSG00000128245	YWHAH	-0.0005333016118963	5.2890840158125	-0.0034467598995937	0.997251775278562	0.999990348731893	Transcript	Hippocampus
ENST00000504229.2	ENSG00000138640.14	ENSG00000138640	FAM13A	0.0002727011112681	-1.69895807753998	0.0034455274502045	0.99725275795056	0.999990348731893	Transcript	Hippocampus
ENST00000607714.5	ENSG00000105197.10	ENSG00000105197	TIMM50	0.000166416540908	2.36826905192424	0.0034321410209501	0.997263431386424	0.999990348731893	Transcript	Hippocampus
ENST00000470240.5	ENSG00000113810.15	ENSG00000113810	SMC4	-0.0007254934697541	-1.6159834592106	-0.0034050488456314	0.997285032861345	0.999990348731893	Transcript	Hippocampus
ENST00000636273.1	ENSG00000183454.15	ENSG00000183454	GRIN2A	0.000423383540254	2.56315449898895	0.0033766775357323	0.997307654234124	0.999990348731893	Transcript	Hippocampus
ENST00000490628.1	ENSG00000167110.16	ENSG00000167110	GOLGA2	0.0002194658178705	-1.17669304787112	0.0033692894200472	0.997313545020618	0.999990348731893	Transcript	Hippocampus
ENST00000634879.1	ENSG00000075151.20	ENSG00000075151	EIF4G3	0.0010373078532822	1.95944359666581	0.0033618397778712	0.997319484864347	0.999990348731893	Transcript	Hippocampus
ENST00000541570.6	ENSG00000139220.16	ENSG00000139220	PPFIA2	-0.0011239934870642	-0.450490171905333	-0.0033499556011047	0.997328960508072	0.999990348731893	Transcript	Hippocampus
ENST00000526090.1	ENSG00000137747.15	ENSG00000137747	TMPRSS13	-0.0005410450109703	-2.71546634932742	-0.0033388694942454	0.997337799824838	0.999990348731893	Transcript	Hippocampus
ENST00000622269.1	ENSG00000275674.1	ENSG00000275674	RP11-697E2.12	-0.000273975272311	-2.14908167176407	-0.0033082709339409	0.997362197062696	0.999990348731893	Transcript	Hippocampus
ENST00000547987.2	ENSG00000197111.15	ENSG00000197111	PCBP2	0.0001673712583881	-0.0045350710464127	0.0033076406438877	0.997362699613698	0.999990348731893	Transcript	Hippocampus
ENST00000443950.6	ENSG00000169813.16	ENSG00000169813	HNRNPF	-0.000833559703866	-0.842505683580409	-0.003301532387987	0.997367569927204	0.999990348731893	Transcript	Hippocampus
ENST00000226225.6	ENSG00000109079.9	ENSG00000109079	TNFAIP1	-8.04615213742909e-05	4.29478173391284	-0.0032875198622439	0.997378742575626	0.999990348731893	Transcript	Hippocampus
ENST00000526007.5	ENSG00000178685.13	ENSG00000178685	PARP10	0.0004332731606228	-2.26441606061254	0.0032518406291267	0.997407190805978	0.999990348731893	Transcript	Hippocampus
ENST00000544020.5	ENSG00000084453.16	ENSG00000084453	SLCO1A2	-0.000786692898322	-1.13804701403734	-0.0032475448829295	0.99741061594645	0.999990348731893	Transcript	Hippocampus
ENST00000605891.5	ENSG00000070423.17	ENSG00000070423	RNF126	-0.0007546884678679	-2.45230217302749	-0.0032310359853424	0.997423779036768	0.999990348731893	Transcript	Hippocampus
ENST00000523003.5	ENSG00000145736.14	ENSG00000145736	GTF2H2	0.0004086164190688	-0.339347820112748	0.0032122130372879	0.997438787196954	0.999990348731893	Transcript	Hippocampus
ENST00000564818.5	ENSG00000196502.11	ENSG00000196502	SULT1A1	-0.0007103666808854	-2.33921867500395	-0.0031469398136828	0.997490831707991	0.999990348731893	Transcript	Hippocampus
ENST00000486593.5	ENSG00000005893.15	ENSG00000005893	LAMP2	-0.001030403371429	-4.1496459089634	-0.0031368225256016	0.997498898559069	0.999990348731893	Transcript	Hippocampus
ENST00000434602.5	ENSG00000048405.9	ENSG00000048405	ZNF800	0.0003852085395268	-0.626798355344201	0.0030953039799067	0.997532002682379	0.999990348731893	Transcript	Hippocampus
ENST00000440452.5	ENSG00000185619.18	ENSG00000185619	PCGF3	-0.0002479714381132	1.72696661013106	-0.003087937391711	0.997537876309658	0.999990348731893	Transcript	Hippocampus
ENST00000378061.6	ENSG00000204947.8	ENSG00000204947	ZNF425	9.52634816556207e-05	1.73351475552827	0.0030460268962723	0.997571292952675	0.999990348731893	Transcript	Hippocampus
ENST00000590689.1	ENSG00000168096.14	ENSG00000168096	ANKS3	-8.59366903679509e-05	0.685818976477564	-0.0029912351151447	0.997614980283046	0.999990348731893	Transcript	Hippocampus
ENST00000360215.2	ENSG00000197753.8	ENSG00000197753	LHFPL5	0.0001610813270023	1.23947136045954	0.0029853033883565	0.9976197098488	0.999990348731893	Transcript	Hippocampus
ENST00000400809.7	ENSG00000221978.11	ENSG00000221978	CCNL2	0.0003477723231431	0.814545109789483	0.002960552622822	0.997639444469525	0.999990348731893	Transcript	Hippocampus
ENST00000454397.1	ENSG00000146707.14	ENSG00000146707	POMZP3	0.0001529531020606	-0.344913134028007	0.0029602980123566	0.997639647479049	0.999990348731893	Transcript	Hippocampus
ENST00000581458.2	ENSG00000265735.2	ENSG00000265735	RN7SL5P	0.0003383269422551	1.88633430309518	0.0029433794535771	0.997653137217829	0.999990348731893	Transcript	Hippocampus
ENST00000400454.5	ENSG00000171587.14	ENSG00000171587	DSCAM	0.0001397665539296	4.41497708420628	0.0029431627102717	0.997653310034597	0.999990348731893	Transcript	Hippocampus
ENST00000514918.5	ENSG00000164346.9	ENSG00000164346	NSA2	-0.0006020913232384	-1.91249553779247	-0.0029193916807674	0.997672263481055	0.999990348731893	Transcript	Hippocampus
ENST00000448803.6	ENSG00000176371.13	ENSG00000176371	ZSCAN2	-0.0001487406655347	1.75126690818658	-0.0028578128311466	0.997721362388369	0.999990348731893	Transcript	Hippocampus
ENST00000515124.5	ENSG00000048342.15	ENSG00000048342	CC2D2A	-0.0003460686663676	1.43863331623193	-0.002853713714104	0.997724630753856	0.999990348731893	Transcript	Hippocampus
ENST00000373207.1	ENSG00000138316.10	ENSG00000138316	ADAMTS14	-0.000737531179098	-0.112524537807977	-0.0028157779102957	0.997754878262775	0.999990348731893	Transcript	Hippocampus
ENST00000231572.7	ENSG00000113643.8	ENSG00000113643	RARS	-7.24778341945062e-05	4.23828450984741	-0.0028144724974414	0.997755919112979	0.999990348731893	Transcript	Hippocampus
ENST00000595193.5	ENSG00000170954.11	ENSG00000170954	ZNF415	0.0009343094580806	-1.41860268535627	0.0028108210406213	0.997758830544096	0.999990348731893	Transcript	Hippocampus
ENST00000554581.5	ENSG00000142208.15	ENSG00000142208	AKT1	-0.0003271430184122	0.0238621447906088	-0.0028093883897599	0.997759972845521	0.999990348731893	Transcript	Hippocampus
ENST00000378529.7	ENSG00000116151.13	ENSG00000116151	MORN1	0.0005368283023513	-0.936357313882306	0.0027987602969181	0.997768446986797	0.999990348731893	Transcript	Hippocampus
ENST00000355739.8	ENSG00000134899.18	ENSG00000134899	ERCC5	7.45069096202627e-05	3.73554046491905	0.0027811064309207	0.997782523017436	0.999990348731893	Transcript	Hippocampus
ENST00000497966.1	ENSG00000175893.11	ENSG00000175893	ZDHHC21	0.0001493373064717	-1.1068060923017	0.0027766763014768	0.99778605531114	0.999990348731893	Transcript	Hippocampus
ENST00000393284.7	ENSG00000180881.19	ENSG00000180881	CAPS2	-0.0004790240590881	1.19783491096366	-0.0027686321208752	0.997792469211534	0.999990348731893	Transcript	Hippocampus
ENST00000563992.1	ENSG00000183044.11	ENSG00000183044	ABAT	-8.33848590090666e-05	0.964602331050637	-0.0027540787820965	0.997804073086791	0.999990348731893	Transcript	Hippocampus
ENST00000565590.1	ENSG00000155592.15	ENSG00000155592	ZKSCAN2	-0.0003933550739787	-1.72686406216212	-0.002739936054631	0.997815349568037	0.999990348731893	Transcript	Hippocampus
ENST00000474116.5	ENSG00000139842.14	ENSG00000139842	CUL4A	-0.0001949722795074	-1.75766930244593	-0.0027271912070231	0.997825511472146	0.999990348731893	Transcript	Hippocampus
ENST00000368304.9	ENSG00000116586.11	ENSG00000116586	LAMTOR2	-0.0003710569138309	-1.3588506997905	-0.0027175566310225	0.997833193450265	0.999990348731893	Transcript	Hippocampus
ENST00000266509.6	ENSG00000139155.8	ENSG00000139155	SLCO1C1	-0.0002062499126018	3.16919499511421	-0.0026895557196222	0.9978555195391	0.999990348731893	Transcript	Hippocampus
ENST00000424358.1	ENSG00000126005.16	ENSG00000126005	MMP24-AS1	-0.0001572258833986	0.655489182414792	-0.0026461781954887	0.997890105932967	0.999990348731893	Transcript	Hippocampus
ENST00000315691.7	ENSG00000181744.8	ENSG00000181744	C3orf58	0.000184367550262	1.52079496993024	0.0026410212922241	0.997894217709804	0.999990348731893	Transcript	Hippocampus
ENST00000481261.6	ENSG00000071242.11	ENSG00000071242	RPS6KA2	-0.0008985220398902	-2.0942031536842	-0.0026322354833992	0.997901222938336	0.999990348731893	Transcript	Hippocampus
ENST00000442677.3	ENSG00000107736.19	ENSG00000107736	CDH23	0.0002065840371832	-0.577679629570343	0.0026177985086417	0.997912734036814	0.999990348731893	Transcript	Hippocampus
ENST00000624655.1	ENSG00000279203.1	ENSG00000279203	AC005785.5	-0.0001106153808595	-0.217880564659911	-0.0025746447973675	0.997947141983486	0.999990348731893	Transcript	Hippocampus
ENST00000521856.1	ENSG00000120992.17	ENSG00000120992	LYPLA1	-0.0001687488745003	-2.00907360944436	-0.0025544681077433	0.997963229557348	0.999990348731893	Transcript	Hippocampus
ENST00000510871.5	ENSG00000163694.14	ENSG00000163694	RBM47	0.0008833721360548	-3.57017147406677	0.0025434734573411	0.997971995973484	0.999990348731893	Transcript	Hippocampus
ENST00000618415.4	ENSG00000143248.12	ENSG00000143248	RGS5	0.0002349105270421	3.36112284203693	0.0025301874320774	0.997982589382606	0.999990348731893	Transcript	Hippocampus
ENST00000564347.1	ENSG00000080854.14	ENSG00000080854	IGSF9B	-0.0005058065760988	-0.738076089719081	-0.0025148006802165	0.99799485777441	0.999990348731893	Transcript	Hippocampus
ENST00000335255.9	ENSG00000141568.20	ENSG00000141568	FOXK2	7.64648767947556e-05	4.42327973919896	0.0025102138838633	0.997998514986582	0.999990348731893	Transcript	Hippocampus
ENST00000338564.9	ENSG00000134138.19	ENSG00000134138	MEIS2	-0.00074374444334	-3.69248134567457	-0.0025102081079708	0.997998519591902	0.999990348731893	Transcript	Hippocampus
ENST00000478130.1	ENSG00000092470.11	ENSG00000092470	WDR76	-7.32244377855218e-05	1.48984236644416	-0.002479304395824	0.998023160196929	0.999990348731893	Transcript	Hippocampus
ENST00000426196.5	ENSG00000094631.18	ENSG00000094631	HDAC6	-0.0006618978889573	-1.27829566217362	-0.0024743487755899	0.998027111485555	0.999990348731893	Transcript	Hippocampus
ENST00000482957.1	ENSG00000075043.18	ENSG00000075043	KCNQ2	-0.0002235834916683	-1.18767606304538	-0.0024613046390248	0.998037512030222	0.999990348731893	Transcript	Hippocampus
ENST00000368365.5	ENSG00000135547.8	ENSG00000135547	HEY2	-0.0009802384741498	-3.13938502917689	-0.0024610398995918	0.998037723116202	0.999990348731893	Transcript	Hippocampus
ENST00000494061.6	ENSG00000121741.16	ENSG00000121741	ZMYM2	0.0001595059935762	-0.031216491309095	0.0024565710532953	0.998041286283171	0.999990348731893	Transcript	Hippocampus
ENST00000203664.9	ENSG00000089723.9	ENSG00000089723	OTUB2	0.0001622197058809	1.08792430333284	0.0024563397531541	0.99804147070684	0.999990348731893	Transcript	Hippocampus
ENST00000556738.1	ENSG00000258768.2	ENSG00000258768	CTD-2292M16.8	9.25636224082209e-05	2.54380972058147	0.0024322121952317	0.998060708450724	0.999990348731893	Transcript	Hippocampus
ENST00000421797.6	ENSG00000128585.17	ENSG00000128585	MKLN1	0.000107465327483	3.27167683423963	0.0024289446721772	0.998063313760966	0.999990348731893	Transcript	Hippocampus
ENST00000508572.1	ENSG00000249413.2	ENSG00000249413	RP11-25H12.1	0.0001644965351387	-1.49724555500149	0.0024276980899043	0.998064307704551	0.999990348731893	Transcript	Hippocampus
ENST00000581146.1	ENSG00000186831.11	ENSG00000186831	KRT17P2	0.0003577566531323	-1.54770558722687	0.0024173639703248	0.998072547459148	0.999990348731893	Transcript	Hippocampus
ENST00000409573.6	ENSG00000144161.12	ENSG00000144161	ZC3H8	4.45955288044638e-05	4.54174857852634	0.0023814390776579	0.998101191632823	0.999990348731893	Transcript	Hippocampus
ENST00000498196.1	ENSG00000135272.9	ENSG00000135272	MDFIC	-0.0006478293575421	-3.73144131420124	-0.0023779312581966	0.998103988540125	0.999990348731893	Transcript	Hippocampus
ENST00000336930.10	ENSG00000187398.11	ENSG00000187398	LUZP2	0.0004658980870116	1.70331536924315	0.0023663701908434	0.998113206584165	0.999990348731893	Transcript	Hippocampus
ENST00000586602.5	ENSG00000197961.11	ENSG00000197961	ZNF121	4.29502530957096e-05	4.79039872057372	0.0023601161882447	0.99811819311965	0.999990348731893	Transcript	Hippocampus
ENST00000488463.5	ENSG00000049089.13	ENSG00000049089	COL9A2	0.0003320598432015	-0.400760508329843	0.0023361305960646	0.998137317673712	0.999990348731893	Transcript	Hippocampus
ENST00000595977.5	ENSG00000188868.13	ENSG00000188868	ZNF563	-0.0003237777777513	-1.47804900853649	-0.0023350016574414	0.998138217816106	0.999990348731893	Transcript	Hippocampus
ENST00000476648.5	ENSG00000089006.16	ENSG00000089006	SNX5	0.0006483283249229	-0.392028141370303	0.0023192268332741	0.998150795637417	0.999990348731893	Transcript	Hippocampus
ENST00000486857.5	ENSG00000198586.13	ENSG00000198586	TLK1	-0.0002306312585201	-1.31603313954863	-0.002287948285563	0.998175735123352	0.999990348731893	Transcript	Hippocampus
ENST00000415261.5	ENSG00000196872.11	ENSG00000196872	KIAA1211L	-0.0003048990246579	-0.0854885882730548	-0.0022828110057836	0.998179831257333	0.999990348731893	Transcript	Hippocampus
ENST00000504128.5	ENSG00000204628.11	ENSG00000204628	RACK1	0.0006310480663665	-3.94307401848335	0.0022722540889804	0.998188248658817	0.999990348731893	Transcript	Hippocampus
ENST00000242257.12	ENSG00000122687.17	ENSG00000122687	MRM2	-0.0005582597759648	-0.05472349520419	-0.0022620804373849	0.998196360469646	0.999990348731893	Transcript	Hippocampus
ENST00000322843.3	ENSG00000139044.10	ENSG00000139044	B4GALNT3	0.0003526767240885	-1.23180542335556	0.00221718882579	0.998232154135303	0.999990348731893	Transcript	Hippocampus
ENST00000557441.5	ENSG00000090061.17	ENSG00000090061	CCNK	0.0001305245674588	0.513721656089078	0.0021874136702388	0.998255894919238	0.999990348731893	Transcript	Hippocampus
ENST00000464497.5	ENSG00000122705.16	ENSG00000122705	CLTA	6.83597066513408e-05	0.91090398513805	0.0021658226092108	0.99827311023631	0.999990348731893	Transcript	Hippocampus
ENST00000518555.1	ENSG00000055163.19	ENSG00000055163	CYFIP2	-9.47597723899774e-05	0.0600470122544289	-0.0021461718654336	0.998288778470472	0.999990348731893	Transcript	Hippocampus
ENST00000523726.1	ENSG00000189376.11	ENSG00000189376	C8orf76	0.0001088455225142	-1.05327999171354	0.0020885678658889	0.998334708183786	0.999990348731893	Transcript	Hippocampus
ENST00000441861.5	ENSG00000227110.6	ENSG00000227110	LMCD1-AS1	0.0001088161895568	1.25143725775831	0.0020878920319231	0.998335247050227	0.999990348731893	Transcript	Hippocampus
ENST00000474258.1	ENSG00000187764.11	ENSG00000187764	SEMA4D	-0.0002024711936183	-1.36715127600948	-0.0020614483492551	0.99835633153885	0.999990348731893	Transcript	Hippocampus
ENST00000163678.11	ENSG00000067365.14	ENSG00000067365	METTL22	0.0001983513167847	-0.275310325609768	0.0020423941310544	0.998371524145373	0.999990348731893	Transcript	Hippocampus
ENST00000472747.2	ENSG00000163536.12	ENSG00000163536	SERPINI1	0.0003674386808654	-0.0806906887328044	0.0020336453426183	0.998378499866059	0.999990348731893	Transcript	Hippocampus
ENST00000483353.2	ENSG00000160408.14	ENSG00000160408	ST6GALNAC6	-7.91706124475368e-05	1.22376250507819	-0.0019775024651733	0.998423264585211	0.999990348731893	Transcript	Hippocampus
ENST00000397501.5	ENSG00000120899.17	ENSG00000120899	PTK2B	0.0001297640390727	1.90717618839686	0.0019770508399332	0.998423624682148	0.999990348731893	Transcript	Hippocampus
ENST00000419957.6	ENSG00000229017.6	ENSG00000229017	LINC01277	0.0001140553809685	-0.477240623774573	0.0019349528604302	0.998457190906408	0.999990348731893	Transcript	Hippocampus
ENST00000359568.9	ENSG00000160299.16	ENSG00000160299	PCNT	7.22337594184414e-05	4.98147779791271	0.0019083712777435	0.998478385354118	0.999990348731893	Transcript	Hippocampus
ENST00000443128.6	ENSG00000103021.9	ENSG00000103021	CCDC113	-0.0005742235482264	-3.15763288990195	-0.0018973268913879	0.998487191439155	0.999990348731893	Transcript	Hippocampus
ENST00000263881.7	ENSG00000011566.14	ENSG00000011566	MAP4K3	8.42080703319144e-05	3.99491649594471	0.0018853060920773	0.998496776053443	0.999990348731893	Transcript	Hippocampus
ENST00000394246.1	ENSG00000141744.3	ENSG00000141744	PNMT	0.0003141457689905	-1.72118462662136	0.0018812764440765	0.998499989036323	0.999990348731893	Transcript	Hippocampus
ENST00000581276.5	ENSG00000153982.10	ENSG00000153982	GDPD1	0.0001838929484026	-0.69950608653081	0.0018708367233368	0.998508313000218	0.999990348731893	Transcript	Hippocampus
ENST00000607222.1	ENSG00000272106.1	ENSG00000272106	RP11-345P4.9	-6.00677341109027e-05	2.89933738621547	-0.0018659903566247	0.998512177182327	0.999990348731893	Transcript	Hippocampus
ENST00000466278.1	ENSG00000196588.14	ENSG00000196588	MKL1	-0.0003657521204144	-2.28551302847267	-0.0018585925104887	0.998518075750618	0.999990348731893	Transcript	Hippocampus
ENST00000454077.6	ENSG00000087152.15	ENSG00000087152	ATXN7L3	-0.0001002068357607	4.32725512132564	-0.0018481239342396	0.9985264227224	0.999990348731893	Transcript	Hippocampus
ENST00000523872.1	ENSG00000145675.14	ENSG00000145675	PIK3R1	-0.0002143891448707	0.751875016193748	-0.0018446809420312	0.998529167943765	0.999990348731893	Transcript	Hippocampus
ENST00000556824.5	ENSG00000185442.12	ENSG00000185442	FAM174B	0.0004553424289828	-3.68476851679563	0.0018321229838631	0.99853918085506	0.999990348731893	Transcript	Hippocampus
ENST00000449430.1	ENSG00000109917.10	ENSG00000109917	ZPR1	0.0003397204137636	-1.32264498928011	0.0018163013172116	0.998551796038733	0.999990348731893	Transcript	Hippocampus
ENST00000623600.1	ENSG00000279134.1	ENSG00000279134	RP11-489P6.1	-6.39921713534077e-05	0.294799220808551	-0.0018062917426097	0.998559777032635	0.999990348731893	Transcript	Hippocampus
ENST00000450663.1	ENSG00000230849.2	ENSG00000230849	GOT2P2	-0.0001519341918993	-2.06795963775963	-0.0018012455430398	0.998563800549132	0.999990348731893	Transcript	Hippocampus
ENST00000503409.1	ENSG00000138780.14	ENSG00000138780	GSTCD	0.000434683838778	-3.79943578406318	0.0017928034541358	0.998570531730475	0.999990348731893	Transcript	Hippocampus
ENST00000517791.1	ENSG00000019582.14	ENSG00000019582	CD74	0.0002599727441763	-2.37366428501554	0.0017906580926092	0.998572242304455	0.999990348731893	Transcript	Hippocampus
ENST00000366376.2	ENSG00000203565.2	ENSG00000203565	RP13-259N13.2	8.09531738042643e-05	-0.612652268245218	0.001777878835069	0.998582431666693	0.999990348731893	Transcript	Hippocampus
ENST00000458463.1	ENSG00000203527.2	ENSG00000203527	Z99756.1	-5.59668850832272e-05	0.886837490245909	-0.001776194368079	0.998583774752902	0.999990348731893	Transcript	Hippocampus
ENST00000431693.1	ENSG00000144554.10	ENSG00000144554	FANCD2	5.9841231685996e-05	0.435735538525272	0.0017538965254413	0.998601553626425	0.999990348731893	Transcript	Hippocampus
ENST00000395673.7	ENSG00000151348.13	ENSG00000151348	EXT2	0.0003081896535144	3.33884903846002	0.0017423720814705	0.998610742481205	0.999990348731893	Transcript	Hippocampus
ENST00000442564.1	ENSG00000225726.1	ENSG00000225726	AC007000.10	-9.98338361841791e-05	-0.820246275236737	-0.0017247406832519	0.998624800631197	0.999990348731893	Transcript	Hippocampus
ENST00000318787.13	ENSG00000111906.17	ENSG00000111906	HDDC2	8.66122245846992e-05	2.2814356881212	0.0017090619713389	0.998637301834299	0.999990348731893	Transcript	Hippocampus
ENST00000413995.1	ENSG00000106591.3	ENSG00000106591	MRPL32	0.0005109916143896	-2.55049553789577	0.0017008136412872	0.998643878525797	0.999990348731893	Transcript	Hippocampus
ENST00000626618.1	ENSG00000231898.8	ENSG00000231898	AC012594.1	9.28122723547656e-05	-1.5653488901904	0.0016918584763526	0.998651018802385	0.999990348731893	Transcript	Hippocampus
ENST00000494643.1	ENSG00000102882.11	ENSG00000102882	MAPK3	-4.01617647057101e-05	2.07751594109874	-0.0016888118711964	0.998653447970787	0.999990348731893	Transcript	Hippocampus
ENST00000473866.1	ENSG00000108018.15	ENSG00000108018	SORCS1	-0.0001563415023523	-0.649669011584241	-0.0016643745603188	0.998672932722416	0.999990348731893	Transcript	Hippocampus
ENST00000515363.2	ENSG00000186952.14	ENSG00000186952	TMEM232	-0.0002178212359591	-2.1306323939572	-0.0016575185613052	0.998678399258489	0.999990348731893	Transcript	Hippocampus
ENST00000420906.6	ENSG00000109685.17	ENSG00000109685	WHSC1	6.12870249260796e-05	2.8460200577834	0.0016102503561477	0.998716087910375	0.999990348731893	Transcript	Hippocampus
ENST00000419007.5	ENSG00000012171.18	ENSG00000012171	SEMA3B	-0.0001445246607399	1.36857405388674	-0.0015940974944103	0.99872896717271	0.999990348731893	Transcript	Hippocampus
ENST00000503341.1	ENSG00000214944.9	ENSG00000214944	ARHGEF28	-0.0001670146942758	-2.22660710876903	-0.0015919313252031	0.998730694337985	0.999990348731893	Transcript	Hippocampus
ENST00000568317.1	ENSG00000261523.1	ENSG00000261523	RP11-82O18.2	8.63336402345372e-05	-1.35277606817247	0.0015642700852738	0.998752749648371	0.999990348731893	Transcript	Hippocampus
ENST00000484079.1	ENSG00000196660.10	ENSG00000196660	SLC30A10	0.0001143232049464	0.932868457870687	0.0015550324003253	0.998760115190018	0.999990348731893	Transcript	Hippocampus
ENST00000528688.5	ENSG00000149256.15	ENSG00000149256	TENM4	0.0001277266259205	-1.85065690017187	0.0015011877311336	0.998803047502056	0.999990348731893	Transcript	Hippocampus
ENST00000609119.1	ENSG00000198626.15	ENSG00000198626	RYR2	0.0001115450855695	1.76540898895181	0.0014983517109809	0.998805308764113	0.999990348731893	Transcript	Hippocampus
ENST00000572756.5	ENSG00000072864.13	ENSG00000072864	NDE1	0.0002153772700474	-0.203071084836611	0.0014655484610128	0.998831463989557	0.999990348731893	Transcript	Hippocampus
ENST00000403853.7	ENSG00000143919.14	ENSG00000143919	CAMKMT	0.0001077071492723	-1.68267569012194	0.0014621002111614	0.998834213404775	0.999990348731893	Transcript	Hippocampus
ENST00000279463.7	ENSG00000149972.10	ENSG00000149972	CNTN5	-0.0006597327914316	-3.69534986330565	-0.0014454206790252	0.99884751260354	0.999990348731893	Transcript	Hippocampus
ENST00000219139.7	ENSG00000125149.11	ENSG00000125149	C16orf70	4.96702513127867e-05	3.84759230945619	0.001428912889979	0.998860674865597	0.999990348731893	Transcript	Hippocampus
ENST00000409775.7	ENSG00000105928.13	ENSG00000105928	DFNA5	-0.0001664460114067	-0.344589915538731	-0.0014182210470022	0.998869199861979	0.999990348731893	Transcript	Hippocampus
ENST00000627585.2	ENSG00000064419.13	ENSG00000064419	TNPO3	0.0001479057098824	2.51534283687202	0.0013823432211552	0.998897806562081	0.999990348731893	Transcript	Hippocampus
ENST00000635997.1	ENSG00000049759.17	ENSG00000049759	NEDD4L	-9.92919302063543e-05	0.516363001659477	-0.001375572830027	0.99890320484221	0.999990348731893	Transcript	Hippocampus
ENST00000562646.5	ENSG00000147274.14	ENSG00000147274	RBMX	-9.70215385728572e-05	2.59730395868395	-0.0013454256995062	0.99892724225108	0.999990348731893	Transcript	Hippocampus
ENST00000616568.4	ENSG00000119403.13	ENSG00000119403	PHF19	0.0004802340996782	-0.308983582420982	0.0013381263710404	0.998933062272563	0.999990348731893	Transcript	Hippocampus
ENST00000396233.4	ENSG00000076555.15	ENSG00000076555	ACACB	4.55530530063097e-05	1.18398463886288	0.0013347501178669	0.998935754282689	0.999990348731893	Transcript	Hippocampus
ENST00000316227.3	ENSG00000175785.12	ENSG00000175785	PRIMA1	0.0002050534148826	-2.32405755784716	0.0013154446309656	0.998951147253635	0.999990348731893	Transcript	Hippocampus
ENST00000554462.1	ENSG00000165914.14	ENSG00000165914	TTC7B	-0.0004013984385489	-1.74384320371954	-0.0013023447270065	0.99896159228651	0.999990348731893	Transcript	Hippocampus
ENST00000464231.1	ENSG00000204590.12	ENSG00000204590	GNL1	8.56214407117695e-05	-1.03196422606148	0.001294741924508	0.998967654279283	0.999990348731893	Transcript	Hippocampus
ENST00000479443.1	ENSG00000105879.11	ENSG00000105879	CBLL1	0.0001033144116525	-2.29192567990134	0.0012456251978642	0.999006816845035	0.999990348731893	Transcript	Hippocampus
ENST00000376143.4	ENSG00000102466.15	ENSG00000102466	FGF14	6.76225085597084e-05	1.23491760759836	0.001229850519777	0.999019394574361	0.999990348731893	Transcript	Hippocampus
ENST00000320676.11	ENSG00000147274.14	ENSG00000147274	RBMX	-2.52616534269724e-05	4.95157287337197	-0.00121654594901	0.999030002796727	0.999990348731893	Transcript	Hippocampus
ENST00000257430.8	ENSG00000134982.16	ENSG00000134982	APC	5.99813411736504e-05	8.27113313817714	0.0012064158327856	0.999038079910143	0.999990348731893	Transcript	Hippocampus
ENST00000261646.9	ENSG00000072310.16	ENSG00000072310	SREBF1	0.0002637887675732	0.391786967410699	0.0011911754188913	0.999050231651613	0.999990348731893	Transcript	Hippocampus
ENST00000478153.1	ENSG00000197756.9	ENSG00000197756	RPL37A	0.0002666585971476	-3.37284891834918	0.0011616467111543	0.999073775974911	0.999990348731893	Transcript	Hippocampus
ENST00000566091.5	ENSG00000215252.11	ENSG00000215252	GOLGA8B	-0.0004063755842168	-4.35925090006879	-0.001153808117585	0.99908002597362	0.999990348731893	Transcript	Hippocampus
ENST00000481947.1	ENSG00000161981.10	ENSG00000161981	SNRNP25	0.0001358663323653	-2.36319772136086	0.0011474063946296	0.999085130302628	0.999990348731893	Transcript	Hippocampus
ENST00000623390.1	ENSG00000280071.3	ENSG00000280071	CH507-9B2.3	9.50156530053932e-05	-2.25346067511215	0.0011404862448708	0.999090647992423	0.999990348731893	Transcript	Hippocampus
ENST00000216160.10	ENSG00000100324.13	ENSG00000100324	TAB1	-3.13913759732943e-05	3.32833477314702	-0.0011143861762284	0.999111458537011	0.999990348731893	Transcript	Hippocampus
ENST00000312989.11	ENSG00000172531.14	ENSG00000172531	PPP1CA	8.11045853649689e-05	1.77811481035804	0.0010980959651391	0.999124447321712	0.999990348731893	Transcript	Hippocampus
ENST00000357641.10	ENSG00000096070.19	ENSG00000096070	BRPF3	-5.08948674829086e-05	3.86717989002574	-0.001088170519444	0.999132361244887	0.999990348731893	Transcript	Hippocampus
ENST00000261489.6	ENSG00000102804.14	ENSG00000102804	TSC22D1	5.3902236044185e-05	6.56100437420245	0.001069077885101	0.999147584505223	0.999990348731893	Transcript	Hippocampus
ENST00000295688.7	ENSG00000163468.14	ENSG00000163468	CCT3	3.68721509197477e-05	5.46981236076029	0.0010510017694665	0.999161997258054	0.999990348731893	Transcript	Hippocampus
ENST00000332482.8	ENSG00000183495.13	ENSG00000183495	EP400	-5.96511967016522e-05	0.457255903686343	-0.0010483840750237	0.999164084442279	0.999990348731893	Transcript	Hippocampus
ENST00000398276.6	ENSG00000164659.14	ENSG00000164659	KIAA1324L	-0.000189397978317	-0.85292020835122	-0.0010423596629483	0.99916888792801	0.999990348731893	Transcript	Hippocampus
ENST00000355943.7	ENSG00000164209.16	ENSG00000164209	SLC25A46	3.36125121048873e-05	4.05637187217221	0.0010277520970335	0.999180535078691	0.999990348731893	Transcript	Hippocampus
ENST00000511556.5	ENSG00000176293.19	ENSG00000176293	ZNF135	0.0002912359782335	-1.37208887912994	0.0010252127489945	0.999182559794491	0.999990348731893	Transcript	Hippocampus
ENST00000342312.9	ENSG00000239900.12	ENSG00000239900	ADSL	0.0001540196691339	-0.401602022317182	0.0009918167075117	0.999209187689932	0.999990348731893	Transcript	Hippocampus
ENST00000550231.1	ENSG00000258210.1	ENSG00000258210	RP11-478C19.2	7.01976296897532e-05	-0.589908570856214	0.0009827946096501	0.999216381341424	0.999990348731893	Transcript	Hippocampus
ENST00000589068.5	ENSG00000267586.6	ENSG00000267586	LINC00907	-7.36262597585991e-05	-1.93462229326877	-0.0009790972089663	0.999219329415422	0.999990348731893	Transcript	Hippocampus
ENST00000368134.6	ENSG00000164483.16	ENSG00000164483	SAMD3	0.0001164805919031	0.925184121823508	0.0009721160652107	0.999224895738969	0.999990348731893	Transcript	Hippocampus
ENST00000505550.1	ENSG00000113758.13	ENSG00000113758	DBN1	8.04658447343187e-05	-2.14648266522351	0.000964033549814	0.999231340226817	0.999990348731893	Transcript	Hippocampus
ENST00000483350.1	ENSG00000004534.14	ENSG00000004534	RBM6	3.29500671334988e-05	1.19471804551585	0.000946486995391	0.999245330742469	0.999990348731893	Transcript	Hippocampus
ENST00000402077.7	ENSG00000100379.17	ENSG00000100379	KCTD17	7.78355814287252e-05	1.97285418862226	0.0009419083819923	0.99924898144001	0.999990348731893	Transcript	Hippocampus
ENST00000244519.6	ENSG00000111801.15	ENSG00000111801	BTN3A3	-4.14025704790887e-05	2.08289260128232	-0.0009306810277135	0.999257933424246	0.999990348731893	Transcript	Hippocampus
ENST00000306085.10	ENSG00000169871.12	ENSG00000169871	TRIM56	3.10832991169683e-05	4.37506489208894	0.0008877915627962	0.99929213077955	0.999990348731893	Transcript	Hippocampus
ENST00000467703.1	ENSG00000151576.10	ENSG00000151576	QTRT2	1.692478414511e-05	3.80176741181757	0.0008740255818001	0.999303106905183	0.999990348731893	Transcript	Hippocampus
ENST00000350881.6	ENSG00000113296.14	ENSG00000113296	THBS4	-0.0001713922956081	0.424814963265973	-0.0008736926919563	0.999303372330565	0.999990348731893	Transcript	Hippocampus
ENST00000599808.1	ENSG00000051128.18	ENSG00000051128	HOMER3	-9.06033882998022e-05	-2.47855146046246	-0.0008670696060437	0.999308653161894	0.999990348731893	Transcript	Hippocampus
ENST00000584525.5	ENSG00000108465.14	ENSG00000108465	CDK5RAP3	-0.000131742369665	-1.81045529930621	-0.0008610534837634	0.9993134500387	0.999990348731893	Transcript	Hippocampus
ENST00000617732.1	ENSG00000149451.17	ENSG00000149451	ADAM33	6.89032543981689e-05	-0.332002577575297	0.0008413969843721	0.999329122892849	0.999990348731893	Transcript	Hippocampus
ENST00000591991.1	ENSG00000160633.12	ENSG00000160633	SAFB	2.84899849504551e-05	1.47052654962766	0.0008385489360542	0.999331393747157	0.999990348731893	Transcript	Hippocampus
ENST00000429776.2	ENSG00000226683.2	ENSG00000226683	PWWP2AP1	-7.24902402781379e-05	-2.32013545362617	-0.0008379988308834	0.999331832366365	0.999990348731893	Transcript	Hippocampus
ENST00000549992.5	ENSG00000173598.13	ENSG00000173598	NUDT4	3.97292545280762e-05	5.79356880811687	0.0008339948544159	0.99933502488497	0.999990348731893	Transcript	Hippocampus
ENST00000538986.1	ENSG00000255837.1	ENSG00000255837	TAS2R20	2.95255308208153e-05	0.687737299549474	0.0008198511060724	0.999346302218997	0.999990348731893	Transcript	Hippocampus
ENST00000472348.1	ENSG00000106333.12	ENSG00000106333	PCOLCE	0.0001570256782915	-2.29125095435936	0.0008144879606364	0.999350578453383	0.999990348731893	Transcript	Hippocampus
ENST00000453702.5	ENSG00000092068.19	ENSG00000092068	SLC7A8	0.000238754027689	-1.81248343614008	0.0008079634425184	0.999355780693224	0.999990348731893	Transcript	Hippocampus
ENST00000595720.5	ENSG00000161558.10	ENSG00000161558	TMEM143	-0.0001494207105392	-2.77148569180555	-0.0007966829043901	0.999364775083957	0.999990348731893	Transcript	Hippocampus
ENST00000469109.1	ENSG00000007392.16	ENSG00000007392	LUC7L	-3.64320115665159e-05	1.14255687945766	-0.0007638511684624	0.999390953043128	0.999990348731893	Transcript	Hippocampus
ENST00000505306.5	ENSG00000005884.17	ENSG00000005884	ITGA3	-0.0001049305516536	-0.61509408847824	-0.0007418263152983	0.999408514274746	0.999990348731893	Transcript	Hippocampus
ENST00000296238.3	ENSG00000163888.3	ENSG00000163888	CAMK2N2	5.40440442292187e-05	2.16859175219758	0.0007335542012631	0.999415109937887	0.999990348731893	Transcript	Hippocampus
ENST00000331659.2	ENSG00000075651.15	ENSG00000075651	PLD1	-5.22547209369473e-05	0.201715704017317	-0.0007143158789088	0.999430449365556	0.999990348731893	Transcript	Hippocampus
ENST00000547348.5	ENSG00000139287.12	ENSG00000139287	TPH2	-3.37994004505128e-05	0.220821329719804	-0.0007065025972633	0.999436679184749	0.999990348731893	Transcript	Hippocampus
ENST00000156626.11	ENSG00000070526.14	ENSG00000070526	ST6GALNAC1	0.0002201172427922	-2.99747179841992	0.0006850024586028	0.999453822042759	0.999990348731893	Transcript	Hippocampus
ENST00000549964.1	ENSG00000135473.14	ENSG00000135473	PAN2	-0.0001087956311958	-0.891264908809251	-0.000659146964737	0.999474437587353	0.999990348731893	Transcript	Hippocampus
ENST00000498025.1	ENSG00000196305.17	ENSG00000196305	IARS	-3.38493762544981e-05	0.046913389585093	-0.0006463511865292	0.99948464013622	0.999990348731893	Transcript	Hippocampus
ENST00000376620.3	ENSG00000177553.6	ENSG00000177553	RP11-56N19.5	3.33081373268898e-05	-1.48428116033807	0.0006448111695155	0.999485868048946	0.999990348731893	Transcript	Hippocampus
ENST00000498733.5	ENSG00000136279.19	ENSG00000136279	DBNL	0.0001481449970252	-3.45743046472042	0.0006368213908654	0.999492238596046	0.999990348731893	Transcript	Hippocampus
ENST00000561677.6	ENSG00000141101.12	ENSG00000141101	NOB1	-0.0001184492153805	-2.90918810969206	-0.000632616427783	0.999495591369213	0.999990348731893	Transcript	Hippocampus
ENST00000574210.5	ENSG00000132361.16	ENSG00000132361	CLUH	-0.0001066708976846	-2.22254381578868	-0.0006123434907452	0.999511755734635	0.999990348731893	Transcript	Hippocampus
ENST00000481671.6	ENSG00000214046.8	ENSG00000214046	SMIM7	0.0001795672492112	-3.98354215204656	0.0006053099481209	0.999517363839368	0.999990348731893	Transcript	Hippocampus
ENST00000373812.7	ENSG00000198492.15	ENSG00000198492	YTHDF2	-0.0001561014335846	1.76414367859048	-0.0005948368265066	0.999525714448206	0.999990348731893	Transcript	Hippocampus
ENST00000261590.12	ENSG00000046604.12	ENSG00000046604	DSG2	5.63964063034623e-05	3.00369520222115	0.0005900775955027	0.999529509159862	0.999990348731893	Transcript	Hippocampus
ENST00000542200.2	ENSG00000103723.12	ENSG00000103723	AP3B2	-2.70111448722612e-05	1.63785019903113	-0.0005857957615154	0.999532923225154	0.999990348731893	Transcript	Hippocampus
ENST00000560232.6	ENSG00000143190.21	ENSG00000143190	POU2F1	0.0001487113290679	-3.56870874356592	0.0005731495545337	0.999543006515787	0.999990348731893	Transcript	Hippocampus
ENST00000409400.1	ENSG00000136717.14	ENSG00000136717	BIN1	-5.61033453275288e-05	3.76912406396323	-0.0005623643279672	0.999551605977658	0.999990348731893	Transcript	Hippocampus
ENST00000321945.11	ENSG00000163322.13	ENSG00000163322	FAM175A	-4.05002970310803e-05	1.36445745526162	-0.0004881234857346	0.999610800960986	0.999990348731893	Transcript	Hippocampus
ENST00000560579.5	ENSG00000170776.20	ENSG00000170776	AKAP13	0.0001835400572302	-3.11325799919381	0.0004619800050867	0.999631646130488	0.999990348731893	Transcript	Hippocampus
ENST00000463155.5	ENSG00000054277.13	ENSG00000054277	OPN3	0.0001337922938802	-4.2212973766873	0.0004466661740309	0.999643856417691	0.999990348731893	Transcript	Hippocampus
ENST00000397054.7	ENSG00000117385.15	ENSG00000117385	P3H1	0.0001085660339481	-3.45803544234798	0.0004303995088998	0.99965682643504	0.999990348731893	Transcript	Hippocampus
ENST00000380762.4	ENSG00000004961.14	ENSG00000004961	HCCS	1.90852667411105e-05	1.08097458391842	0.0003913206539814	0.999687985460454	0.999990348731893	Transcript	Hippocampus
ENST00000485071.2	ENSG00000274272.1	ENSG00000274272	RP11-44M6.7	2.39538996833711e-05	0.347709941827269	0.0003819701193567	0.99969544098978	0.999990348731893	Transcript	Hippocampus
ENST00000441343.5	ENSG00000105409.16	ENSG00000105409	ATP1A3	4.42591794231383e-05	1.38169448583438	0.0003767597551577	0.999699595407121	0.999990348731893	Transcript	Hippocampus
ENST00000634536.1	ENSG00000080503.21	ENSG00000080503	SMARCA2	-5.15107912088975e-05	-2.7834527026234	-0.0003693868982153	0.999705474060442	0.999990348731893	Transcript	Hippocampus
ENST00000530238.5	ENSG00000174744.13	ENSG00000174744	BRMS1	-4.29165915280367e-05	-2.06858375916238	-0.0003428753784149	0.999726612682297	0.999990348731893	Transcript	Hippocampus
ENST00000590324.5	ENSG00000152234.15	ENSG00000152234	ATP5A1	-6.2043468979041e-05	-1.71710698211576	-0.0003306357766265	0.999736371772593	0.999990348731893	Transcript	Hippocampus
ENST00000588784.1	ENSG00000267575.6	ENSG00000267575	CTC-459F4.3	1.58833732850561e-05	0.577593453504557	0.0003272498692321	0.999739071482653	0.999990348731893	Transcript	Hippocampus
ENST00000514454.1	ENSG00000214280.3	ENSG00000214280	RP11-553K23.2	2.61148825811763e-05	-2.31156019373512	0.0003211602090594	0.999743926995502	0.999990348731893	Transcript	Hippocampus
ENST00000509333.5	ENSG00000163110.14	ENSG00000163110	PDLIM5	2.70454856193073e-05	-1.30619315324204	0.0002844073440706	0.999773231423713	0.999990348731893	Transcript	Hippocampus
ENST00000484023.1	ENSG00000133657.14	ENSG00000133657	ATP13A3	-3.12554909169811e-05	-1.85519342870363	-0.0002830761007755	0.999774292873584	0.999990348731893	Transcript	Hippocampus
ENST00000355951.2	ENSG00000198420.9	ENSG00000198420	TCAF1	1.77589140175678e-05	2.06474400191725	0.0002813479863271	0.99977567076361	0.999990348731893	Transcript	Hippocampus
ENST00000602508.1	ENSG00000269911.1	ENSG00000269911	RP1-172N19.5	-1.21791610984634e-05	0.807842975294132	-0.0002637387819465	0.999789711238286	0.999990348731893	Transcript	Hippocampus
ENST00000470944.1	ENSG00000142168.14	ENSG00000142168	SOD1	1.58045661339626e-05	0.54728561281624	0.000252587203997	0.999798602806867	0.999990348731893	Transcript	Hippocampus
ENST00000475478.5	ENSG00000164082.14	ENSG00000164082	GRM2	7.99840020174584e-05	-2.96355724575653	0.0002385589688086	0.999809788041477	0.999990348731893	Transcript	Hippocampus
ENST00000538526.5	ENSG00000076555.15	ENSG00000076555	ACACB	4.96960037052963e-05	-2.52603426072569	0.0002198264518214	0.999824724175306	0.999990348731893	Transcript	Hippocampus
ENST00000420622.6	ENSG00000140015.19	ENSG00000140015	KCNH5	-6.04296161373063e-05	-1.20720520953269	-0.000217487282255	0.999826589282371	0.999990348731893	Transcript	Hippocampus
ENST00000477129.1	ENSG00000170852.10	ENSG00000170852	KBTBD2	5.45392803686171e-06	1.72102553749099	0.0002144290846958	0.99982902769725	0.999990348731893	Transcript	Hippocampus
ENST00000562955.1	ENSG00000198198.14	ENSG00000198198	SZT2	-7.77749767806665e-06	3.76527892583801	-0.0002044426792478	0.999836990230475	0.999990348731893	Transcript	Hippocampus
ENST00000482504.1	ENSG00000097033.14	ENSG00000097033	SH3GLB1	-7.35487519626447e-06	2.65572265146766	-0.0001915206856408	0.999847293417563	0.999990348731893	Transcript	Hippocampus
ENST00000425986.1	ENSG00000040608.13	ENSG00000040608	RTN4R	3.52364073182475e-05	-2.17301750495389	0.0001533261931309	0.999877747310039	0.999990348731893	Transcript	Hippocampus
ENST00000490857.5	ENSG00000168958.19	ENSG00000168958	MFF	5.4718859861053e-06	1.89774493732296	0.0001207727307291	0.999903703399099	0.999990348731893	Transcript	Hippocampus
ENST00000486764.1	ENSG00000011198.7	ENSG00000011198	ABHD5	-9.89806329696496e-06	-2.32294516581437	-0.000118708282344	0.999905349460756	0.999990348731893	Transcript	Hippocampus
ENST00000513582.5	ENSG00000249915.7	ENSG00000249915	PDCD6	-3.34063966738993e-06	1.75691664277366	-0.0001144549604481	0.999908740792863	0.999990348731893	Transcript	Hippocampus
ENST00000553685.1	ENSG00000213983.11	ENSG00000213983	AP1G2	1.00038465838417e-05	-1.57918001652147	0.0001143460836051	0.999908827604429	0.999990348731893	Transcript	Hippocampus
ENST00000373983.2	ENSG00000119401.10	ENSG00000119401	TRIM32	9.77053208625277e-06	2.89755184104295	9.54962340608053e-05	0.99992385729219	0.999990348731893	Transcript	Hippocampus
ENST00000460788.5	ENSG00000130294.14	ENSG00000130294	KIF1A	7.09985287976293e-06	1.81694754850959	9.07210145059973e-05	0.999927664752765	0.999990348731893	Transcript	Hippocampus
ENST00000530665.1	ENSG00000173898.11	ENSG00000173898	SPTBN2	1.37148507968138e-05	0.554734760796495	8.79570529350758e-05	0.99992986856237	0.999990348731893	Transcript	Hippocampus
ENST00000481073.5	ENSG00000082898.16	ENSG00000082898	XPO1	4.87000058539909e-06	2.25606748395468	7.01654940651575e-05	0.999944054435558	0.999990348731893	Transcript	Hippocampus
ENST00000609293.1	ENSG00000273125.1	ENSG00000273125	RP11-115H18.1	-5.14411039451092e-06	-1.0063510054473	-6.50155197596768e-05	0.999948160702075	0.999990348731893	Transcript	Hippocampus
ENST00000376354.5	ENSG00000125246.15	ENSG00000125246	CLYBL	6.71228766091439e-06	-0.98150771817588	4.51644009051489e-05	0.999963988739248	0.999990348731893	Transcript	Hippocampus
ENST00000435962.6	ENSG00000165929.12	ENSG00000165929	TC2N	-5.16830342976781e-06	-0.110135062867326	-3.13385054024626e-05	0.999975012641213	0.999990348731893	Transcript	Hippocampus
ENST00000527196.5	ENSG00000154134.14	ENSG00000154134	ROBO3	3.38269836315299e-06	-0.0109884458343518	2.76022673113112e-05	0.999977991683145	0.999990348731893	Transcript	Hippocampus
ENST00000358971.7	ENSG00000109618.11	ENSG00000109618	SEPSECS	5.53158364503189e-06	-0.87596150472689	2.04808275238474e-05	0.999983669872603	0.999990348731893	Transcript	Hippocampus
ENST00000481699.1	ENSG00000198892.6	ENSG00000198892	SHISA4	1.62080793318572e-06	-1.57778296597138	2.00864362769185e-05	0.999983984335449	0.999990348731893	Transcript	Hippocampus
ENST00000589000.5	ENSG00000122490.18	ENSG00000122490	PQLC1	8.78400004047533e-07	0.259017055528573	1.21043732647977e-05	0.999990348731893	0.999990348731893	Transcript	Hippocampus
e1160419	ENSG00000229807.10	ENSG00000229807	XIST	-8.08961392840197	-3.62682004289652	-101.526219149427	1.8629505936554501e-271	6.3053798382981e-266	Exon	Hippocampus
e1160425	ENSG00000229807.10	ENSG00000229807	XIST	-6.93984523714901	-4.5011656294839	-100.913511579622	1.6045202403973898e-270	2.71534564802691e-265	Exon	Hippocampus
e1160404	ENSG00000229807.10	ENSG00000229807	XIST	-7.77901148766345	-4.01212129793784	-100.011626454731	3.90391185123673e-269	4.40441937664429e-264	Exon	Hippocampus
e1160437	ENSG00000229807.10	ENSG00000229807	XIST	-8.65405243626463	-2.95548855031422	-97.2909123174088	6.991148938986219e-265	5.915595630467891e-260	Exon	Hippocampus
e1160443	ENSG00000229807.10	ENSG00000229807	XIST	-8.62180656065172	-2.97292365509044	-97.1339894487122	1.23936719421587e-264	8.38957398577386e-260	Exon	Hippocampus
e1160424	ENSG00000229807.10	ENSG00000229807	XIST	-7.32847420929306	-4.21741255301778	-94.3997069597858	3.0650480140993403e-260	1.72900380158015e-255	Exon	Hippocampus
e1160405	ENSG00000229807.10	ENSG00000229807	XIST	-8.53467692614289	-3.1512545979146	-93.381866998827	1.41851632898383e-258	6.58550610240978e-254	Exon	Hippocampus
e1160445	ENSG00000229807.10	ENSG00000229807	XIST	-8.6715051529226	-3.01110814303733	-93.3284348269437	1.7366843977011198e-258	6.58550610240978e-254	Exon	Hippocampus
e1160416	ENSG00000229807.10	ENSG00000229807	XIST	-8.42790630762088	-3.17997785903522	-93.3262462284625	1.7511435529450298e-258	6.58550610240978e-254	Exon	Hippocampus
e1160449	ENSG00000277577.1	ENSG00000277577		-8.57950869868242	-3.06568359617036	-93.284898997768	2.0481601492545699e-258	6.93224380437e-254	Exon	Hippocampus
e1160413	ENSG00000229807.10	ENSG00000229807	XIST	-8.51197978410665	-3.11138388347475	-92.8598140591668	1.0292170487121201e-257	3.16682600673818e-253	Exon	Hippocampus
e1160436	ENSG00000229807.10	ENSG00000229807	XIST	-8.1135292535204	-3.56955806187335	-92.5191787411369	3.77127125683464e-257	1.0636933434422999e-252	Exon	Hippocampus
e1160439	ENSG00000229807.10	ENSG00000229807	XIST	-7.81639402512495	-3.79060377571018	-92.2300091279097	1.13960845067381e-256	2.96703196486122e-252	Exon	Hippocampus
e1160406	ENSG00000229807.10	ENSG00000229807	XIST	-8.82738965644147	-2.67399925790197	-92.1491540981127	1.55342751498032e-256	3.7555441683947698e-252	Exon	Hippocampus
e1160432	ENSG00000229807.10	ENSG00000229807	XIST	-8.44770143981885	-3.2543416692841	-91.8448550598442	4.99561243292731e-256	1.1272166501823e-251	Exon	Hippocampus
e1160412	ENSG00000229807.10	ENSG00000229807	XIST	-8.43352974815081	-3.163970010958	-90.8953038688717	1.9568040913189e-254	4.13939891472486e-250	Exon	Hippocampus
e1160415	ENSG00000229807.10	ENSG00000229807	XIST	-8.55344155965715	-3.0353730837842	-90.2630385672952	2.29454640127453e-253	4.56833390628342e-249	Exon	Hippocampus
e1160448	ENSG00000274655.1	ENSG00000274655		-7.31227177924509	-4.2053570865921	-90.076519375893	4.7577874917253804e-253	8.94627927791308e-249	Exon	Hippocampus
e1160440	ENSG00000229807.10	ENSG00000229807	XIST	-8.43882864220692	-3.18814632726332	-89.7601194496477	1.64445518937121e-252	2.92939785423662e-248	Exon	Hippocampus
e1160407	ENSG00000229807.10	ENSG00000229807	XIST	-8.58718402998825	-2.89585878324158	-89.4768981561736	5.00760502005212e-252	8.4744200514844e-248	Exon	Hippocampus
e1160444	ENSG00000229807.10	ENSG00000229807	XIST	-8.53140899205704	-2.94126069877178	-89.3835027062266	7.23455069740983e-252	1.16600976102225e-247	Exon	Hippocampus
e1160447	ENSG00000229807.10	ENSG00000229807	XIST	-8.45521718425821	-3.06566822477284	-89.3383295497915	8.644675962758449e-252	1.3299519616850701e-247	Exon	Hippocampus
e1160431	ENSG00000229807.10	ENSG00000229807	XIST	-8.60272295738695	-2.88029041718366	-89.1029108991325	2.1896122795797498e-251	3.22217631030922e-247	Exon	Hippocampus
e1160410	ENSG00000229807.10	ENSG00000229807	XIST	-8.19056259226734	-3.30732079225773	-84.8870921964203	5.46253348437507e-244	7.70358336745231e-240	Exon	Hippocampus
e1160430	ENSG00000229807.10	ENSG00000229807	XIST	-9.10179943749895	-1.61079210604818	-80.7057025127233	2.5655704526859004e-236	3.47339242622789e-232	Exon	Hippocampus
e1160409	ENSG00000229807.10	ENSG00000229807	XIST	-8.78441863584791	-2.7922293492955	-80.4339238058684	8.319000838115701e-236	1.0100496058805699e-231	Exon	Hippocampus
e1160411	ENSG00000229807.10	ENSG00000229807	XIST	-8.78441863584791	-2.7922293492955	-80.4339238058684	8.319000838115701e-236	1.0100496058805699e-231	Exon	Hippocampus
e1160414	ENSG00000229807.10	ENSG00000229807	XIST	-8.78440742930125	-2.79223857516749	-80.4329041445674	8.355853527029911e-236	1.0100496058805699e-231	Exon	Hippocampus
e1180839	ENSG00000012817.15	ENSG00000012817	KDM5D	7.77726573187578	-0.211542380967754	79.0500810188709	3.51174974090657e-233	4.0985994510576495e-229	Exon	Hippocampus
e1179777	ENSG00000114374.12	ENSG00000114374	USP9Y	7.07121374691003	-1.56989589368676	77.845641848765	7.31277920545084e-231	8.250326251451009e-227	Exon	Hippocampus
e1179954	ENSG00000183878.15	ENSG00000183878	UTY	7.50629095328482	-0.708508458861939	77.6567881319275	1.7002338146483598e-230	1.85633721733391e-226	Exon	Hippocampus
e1180935	ENSG00000012817.15	ENSG00000012817	KDM5D	7.67014594783554	-0.739994723496761	76.9139951410736	4.77984985173135e-229	5.05561731411468e-225	Exon	Hippocampus
e1180920	ENSG00000012817.15	ENSG00000012817	KDM5D	7.66916931520816	-0.736440832068889	76.8634232782772	6.004953444713969e-229	6.10669284222741e-225	Exon	Hippocampus
e1180894	ENSG00000012817.15	ENSG00000012817	KDM5D	7.67075366726712	-0.735298815333704	76.8569817243978	6.1820993534435796e-229	6.10669284222741e-225	Exon	Hippocampus
e1180866	ENSG00000012817.15	ENSG00000012817	KDM5D	7.6710582013169	-0.735032885409316	76.8522740803601	6.3148669415756994e-229	6.10669284222741e-225	Exon	Hippocampus
e1180336	ENSG00000165246.12	ENSG00000165246	NLGN4Y	7.77723683035046	-0.462524091363309	75.8375071142325	6.32860524148799e-227	5.9499788534569706e-223	Exon	Hippocampus
e1180361	ENSG00000165246.12	ENSG00000165246	NLGN4Y	7.78686607607864	-0.453936432599068	75.7467850624142	9.57949389855939e-227	8.762958551065431e-223	Exon	Hippocampus
e1179802	ENSG00000114374.12	ENSG00000114374	USP9Y	7.19292987003759	-1.34862807534137	75.7045618550324	1.16197732554481e-226	1.0349609725224899e-222	Exon	Hippocampus
e1180359	ENSG00000165246.12	ENSG00000165246	NLGN4Y	7.53851031052868	-1.10524533071167	75.6755833718775	1.32669957440284e-226	1.15137792654239e-222	Exon	Hippocampus
e1179860	ENSG00000067048.16	ENSG00000067048	DDX3Y	7.57785705917216	-1.08832983111719	75.5268543814537	2.62165344578363e-226	2.21832517141705e-222	Exon	Hippocampus
e1179793	ENSG00000114374.12	ENSG00000114374	USP9Y	6.70135401494432	-1.99535621807412	75.4262223664147	4.15920085220798e-226	3.38263552868157e-222	Exon	Hippocampus
e1179794	ENSG00000114374.12	ENSG00000114374	USP9Y	6.93360169742657	-1.76321776552855	75.4242229736885	4.1975374548583196e-226	3.38263552868157e-222	Exon	Hippocampus
e1179764	ENSG00000114374.12	ENSG00000114374	USP9Y	6.97133277984514	-1.65002477860442	75.1990121630758	1.18147109729868e-225	9.299606291486199e-222	Exon	Hippocampus
e1179789	ENSG00000114374.12	ENSG00000114374	USP9Y	7.72430570925404	-0.496250595837122	75.1168726880981	1.7243842270202902e-225	1.32645121419487e-221	Exon	Hippocampus
e1180370	ENSG00000165246.12	ENSG00000165246	NLGN4Y	7.59773079239302	-0.700626292118364	74.8308586558795	6.45145375116161e-225	4.8523820878348e-221	Exon	Hippocampus
e1179952	ENSG00000183878.15	ENSG00000183878	UTY	7.09752494931257	-1.25327439311968	74.8255207052542	6.61257054347547e-225	4.865443154969119e-221	Exon	Hippocampus
e1179758	ENSG00000114374.12	ENSG00000114374	USP9Y	6.75515530936257	-1.82611519163475	74.7017484040156	1.17207918862481e-224	8.440516305113429e-221	Exon	Hippocampus
e1160408	ENSG00000229807.10	ENSG00000229807	XIST	-9.29552704734343	-0.611089590788576	-74.5543925857695	2.31942497436016e-224	1.63549419931644e-220	Exon	Hippocampus
e1180328	ENSG00000165246.12	ENSG00000165246	NLGN4Y	7.68715400520105	-0.656213319654825	74.4056713045572	4.624569823142649e-224	3.1943696968989998e-220	Exon	Hippocampus
e1179851	ENSG00000114374.12	ENSG00000114374	USP9Y	7.03126948579299	-1.50795582769358	73.787288465744	8.257228412800741e-223	5.58951608610673e-219	Exon	Hippocampus
e1180850	ENSG00000012817.15	ENSG00000012817	KDM5D	6.79951138745853	-1.8939205828597	73.3108881835498	7.71711473690327e-222	5.12147076094462e-218	Exon	Hippocampus
e1179803	ENSG00000114374.12	ENSG00000114374	USP9Y	6.89930072958005	-1.80057228362671	72.949309784743	4.24439514772267e-221	2.76262782786252e-217	Exon	Hippocampus
e1179756	ENSG00000114374.12	ENSG00000114374	USP9Y	7.13291836106373	-1.55280229997927	72.9353980131359	4.53278479674602e-221	2.89467058089858e-217	Exon	Hippocampus
e1179861	ENSG00000067048.16	ENSG00000067048	DDX3Y	7.39505407895062	-1.02757194916885	72.4842533404218	3.84386814813997e-220	2.40926537251065e-216	Exon	Hippocampus
e1179776	ENSG00000114374.12	ENSG00000114374	USP9Y	6.68004369972087	-1.87013371004212	72.4253002411379	5.08695797926728e-220	3.1304399483250194e-216	Exon	Hippocampus
e1180845	ENSG00000012817.15	ENSG00000012817	KDM5D	6.93458653781458	-1.91401997642413	72.3766114311379	6.41247123372545e-220	3.87567471198069e-216	Exon	Hippocampus
e1179780	ENSG00000114374.12	ENSG00000114374	USP9Y	6.68218960677564	-1.90688688129427	71.9693360667056	4.47266644628675e-219	2.65583794867212e-215	Exon	Hippocampus
e1179778	ENSG00000114374.12	ENSG00000114374	USP9Y	6.66177677591139	-2.08550526136662	71.8510024817797	7.87831806391019e-219	4.59743325611581e-215	Exon	Hippocampus
e1179757	ENSG00000114374.12	ENSG00000114374	USP9Y	7.00028889800409	-1.54865416565925	71.8117316507645	9.50836594469672e-219	5.45461110910837e-215	Exon	Hippocampus
e1179951	ENSG00000183878.15	ENSG00000183878	UTY	6.5661441370508	-2.11970060205829	71.6677632581386	1.8960576202916e-218	1.0695724237985601e-214	Exon	Hippocampus
e1178833	ENSG00000067646.11	ENSG00000067646	ZFY	7.2479110842393	-0.958894435324834	71.5706345624356	3.02253057561984e-218	1.6770684322712201e-214	Exon	Hippocampus
e1180970	ENSG00000012817.15	ENSG00000012817	KDM5D	7.21226034319173	-1.33857821636775	71.5654907251871	3.09815077774466e-218	1.69130049764034e-214	Exon	Hippocampus
e1180853	ENSG00000012817.15	ENSG00000012817	KDM5D	6.4947935322465	-2.29574679099894	71.3215590875023	1.00183889063146e-217	5.382291977792151e-214	Exon	Hippocampus
e1179847	ENSG00000114374.12	ENSG00000114374	USP9Y	6.32170487008807	-2.36734920243834	71.1660651546558	2.12075484834199e-217	1.12155457418676e-213	Exon	Hippocampus
e1179785	ENSG00000114374.12	ENSG00000114374	USP9Y	6.90725848499767	-1.61270755733815	70.9692273106904	5.491163009638049e-217	2.85930771472018e-213	Exon	Hippocampus
e1179759	ENSG00000114374.12	ENSG00000114374	USP9Y	6.5500102526649	-2.03271888287084	70.8376675006134	1.03840875814835e-216	5.3251803803091897e-213	Exon	Hippocampus
e1179797	ENSG00000114374.12	ENSG00000114374	USP9Y	6.7322168926445	-1.90545766011309	70.8194998666296	1.1340035304389298e-216	5.728613476409249e-213	Exon	Hippocampus
e1179787	ENSG00000114374.12	ENSG00000114374	USP9Y	6.59153927876037	-1.95752892727225	70.735286608259	1.7061171409867e-216	8.491997349597649e-213	Exon	Hippocampus
e1180828	ENSG00000012817.15	ENSG00000012817	KDM5D	6.38204839912922	-2.38533009155577	70.6294767896721	2.8520349423056296e-216	1.39899340672848e-212	Exon	Hippocampus
e1179775	ENSG00000114374.12	ENSG00000114374	USP9Y	6.57022902978655	-2.07687918984074	70.3020125377812	1.40471241881257e-215	6.79202535280199e-212	Exon	Hippocampus
e1180331	ENSG00000165246.12	ENSG00000165246	NLGN4Y	7.04810724701142	-1.60547761168268	70.160170090707	2.80789258985114e-215	1.3385421714735201e-211	Exon	Hippocampus
e1180835	ENSG00000012817.15	ENSG00000012817	KDM5D	6.58316999312818	-2.12444831428826	69.787586374139	1.74175664897979e-214	8.18775609620831e-211	Exon	Hippocampus
e1179852	ENSG00000114374.12	ENSG00000114374	USP9Y	6.97621832314065	-1.73077874502418	69.7217039780434	2.4072396945468404e-214	1.11610844040509e-210	Exon	Hippocampus
e1179838	ENSG00000114374.12	ENSG00000114374	USP9Y	6.57875088754173	-1.97316007804664	69.4853261169799	7.70319957343072e-214	3.52329774867907e-210	Exon	Hippocampus
e1179791	ENSG00000114374.12	ENSG00000114374	USP9Y	6.55704839595124	-2.00176340330745	69.4182877749611	1.07202323300531e-213	4.83785503319256e-210	Exon	Hippocampus
e1179766	ENSG00000114374.12	ENSG00000114374	USP9Y	6.90443874797557	-1.42808875710324	69.3133567543677	1.79931306385227e-213	8.01314602917853e-210	Exon	Hippocampus
e1180829	ENSG00000012817.15	ENSG00000012817	KDM5D	6.63878624641347	-2.22807993129738	69.2667092480558	2.2655928795394798e-213	9.958663599931041e-210	Exon	Hippocampus
e1178856	ENSG00000067646.11	ENSG00000067646	ZFY	6.51176589406319	-1.96050894622516	69.2608672732213	2.3319488156562198e-213	1.01189238467261e-209	Exon	Hippocampus
e1179784	ENSG00000114374.12	ENSG00000114374	USP9Y	6.80071907291732	-1.72062130008595	69.2380444454691	2.6103968174267002e-213	1.11837990837959e-209	Exon	Hippocampus
e1180834	ENSG00000012817.15	ENSG00000012817	KDM5D	6.30058542235974	-2.27687024302231	69.2036258483684	3.09463697656987e-213	1.29376344708078e-209	Exon	Hippocampus
e1178854	ENSG00000067646.11	ENSG00000067646	ZFY	7.46213381075901	-0.700694733154613	69.201572039098	3.1262277974932496e-213	1.29376344708078e-209	Exon	Hippocampus
e1180767	ENSG00000131002.11	ENSG00000131002	TXLNGY	7.23212295359886	-1.4804382679497	69.2010420820883	3.13443171347519e-213	1.29376344708078e-209	Exon	Hippocampus
e1179962	ENSG00000183878.15	ENSG00000183878	UTY	6.41277250574385	-2.33426896216462	69.1345056208408	4.3563126995609296e-213	1.7764413360467398e-209	Exon	Hippocampus
e1180847	ENSG00000012817.15	ENSG00000012817	KDM5D	6.78652401196314	-1.75819441858295	69.129624378953	4.46284214459922e-213	1.79821723564921e-209	Exon	Hippocampus
e1179750	ENSG00000233864.7	ENSG00000233864	TTTY15	7.12278250219246	-1.70151470023141	68.9486865498766	1.09394468876615e-212	4.35598479116667e-209	Exon	Hippocampus
e1179768	ENSG00000114374.12	ENSG00000114374	USP9Y	6.79423527984477	-1.9054765055325	68.9208137394108	1.2561928517446e-212	4.943878430083509e-209	Exon	Hippocampus
e1179950	ENSG00000183878.15	ENSG00000183878	UTY	6.2569079894076	-2.38051458087448	68.5855965863058	6.65308861977391e-212	2.5882961843976097e-208	Exon	Hippocampus
e1179749	ENSG00000233864.7	ENSG00000233864	TTTY15	7.89292536080311	0.130931294615503	68.5756858596972	6.989940785885701e-212	2.68844242985505e-208	Exon	Hippocampus
e1179760	ENSG00000114374.12	ENSG00000114374	USP9Y	7.01152491330365	-1.49788505763385	68.5693204726531	7.215256266318871e-212	2.7439214229335e-208	Exon	Hippocampus
e1180292	ENSG00000154620.5	ENSG00000154620	TMSB4Y	6.60305985326867	-1.99447636741896	68.4899710901544	1.0717663802105201e-211	4.03057991754238e-208	Exon	Hippocampus
e1179767	ENSG00000114374.12	ENSG00000114374	USP9Y	6.7396457991636	-1.87857609848118	68.4663208699013	1.20601512662757e-211	4.48560760207276e-208	Exon	Hippocampus
e1180709	ENSG00000176728.7	ENSG00000176728	TTTY14	6.8448217426473	-1.89180903056137	68.4030421455148	1.6540900106178501e-211	6.08528927362761e-208	Exon	Hippocampus
e1180921	ENSG00000012817.15	ENSG00000012817	KDM5D	6.90310362067639	-1.52697264645912	68.1979177068889	4.61396486539932e-211	1.67919545835783e-207	Exon	Hippocampus
e1179910	ENSG00000067048.16	ENSG00000067048	DDX3Y	7.63074981297951	-0.513902465008963	68.152689903658	5.7870822440916205e-211	2.08373130904227e-207	Exon	Hippocampus
e1178807	ENSG00000129824.15	ENSG00000129824	RPS4Y1	7.92240502305218	0.0303190923126308	68.1424063002366	6.0930908672189e-211	2.17082075905331e-207	Exon	Hippocampus
e1179744	ENSG00000233864.7	ENSG00000233864	TTTY15	6.37412915924862	-2.2971323289653	68.0802409736497	8.321011439596811e-211	2.9336939311133498e-207	Exon	Hippocampus
e1179799	ENSG00000114374.12	ENSG00000114374	USP9Y	7.83487378766728	-0.191892930959749	68.0701975434826	8.75087124622814e-211	3.05344060179471e-207	Exon	Hippocampus
e1180843	ENSG00000012817.15	ENSG00000012817	KDM5D	6.30993310509914	-2.47225786176856	68.0272018795439	1.0857491160048999e-210	3.74984507450257e-207	Exon	Hippocampus
e1180837	ENSG00000012817.15	ENSG00000012817	KDM5D	7.46489542242931	-1.21879710888104	67.9490104023773	1.6077598765733102e-210	5.49662245802782e-207	Exon	Hippocampus
e1180838	ENSG00000012817.15	ENSG00000012817	KDM5D	6.71310064498318	-2.05691565419908	67.9253783221512	1.81043277267274e-210	6.1276269710436e-207	Exon	Hippocampus
e1180865	ENSG00000012817.15	ENSG00000012817	KDM5D	6.38010019602593	-2.38256156785598	67.9107176757925	1.9488443285204102e-210	6.53078959524432e-207	Exon	Hippocampus
e1180961	ENSG00000012817.15	ENSG00000012817	KDM5D	6.88723616211519	-1.82528349665753	67.8173447700028	3.11665203454911e-210	1.02499610217458e-206	Exon	Hippocampus
e1180965	ENSG00000012817.15	ENSG00000012817	KDM5D	7.45268209747894	-1.24810696658842	67.8171794678672	3.11924524832867e-210	1.02499610217458e-206	Exon	Hippocampus
e1179742	ENSG00000233864.7	ENSG00000233864	TTTY15	7.39923723531249	-1.36274973095384	67.653727567569	7.105245067188741e-210	2.31236101531811e-206	Exon	Hippocampus
e1180849	ENSG00000012817.15	ENSG00000012817	KDM5D	6.10065578337163	-2.43986302891167	67.3923565252948	2.6596522480430297e-209	8.57324970644896e-206	Exon	Hippocampus
e1180925	ENSG00000012817.15	ENSG00000012817	KDM5D	6.62591819170625	-2.14813883137883	67.1280128150426	1.01511798146925e-208	3.24131002117023e-205	Exon	Hippocampus
e1179781	ENSG00000114374.12	ENSG00000114374	USP9Y	6.419722491904	-2.15104848929364	67.1215461197568	1.04898900327556e-208	3.31815809370703e-205	Exon	Hippocampus
e1179957	ENSG00000183878.15	ENSG00000183878	UTY	6.61934869068487	-1.88368902340763	66.9778323458085	2.1769967937986698e-208	6.82250637798783e-205	Exon	Hippocampus
e1179788	ENSG00000114374.12	ENSG00000114374	USP9Y	6.44160824765591	-2.08363592944897	66.9447796942315	2.57552691617119e-208	7.99741276239571e-205	Exon	Hippocampus
e1179779	ENSG00000114374.12	ENSG00000114374	USP9Y	6.30269651585572	-2.37813653266068	66.8894126158218	3.41375336679448e-208	1.05038708366545e-204	Exon	Hippocampus
e1180290	ENSG00000183878.15	ENSG00000183878	UTY	6.10369783480382	-2.57500309895049	66.8181328481748	4.9078714724628495e-208	1.4965117065880399e-204	Exon	Hippocampus
e1180852	ENSG00000012817.15	ENSG00000012817	KDM5D	6.81527681737946	-1.77295297402419	66.7414906514586	7.2539468606522595e-208	2.1921297878125698e-204	Exon	Hippocampus
e1180846	ENSG00000012817.15	ENSG00000012817	KDM5D	6.64511700849942	-2.0121906380822	66.6828850719394	9.78216655793044e-208	2.9299926172834097e-204	Exon	Hippocampus
e1178797	ENSG00000129824.15	ENSG00000129824	RPS4Y1	7.8937635623371	-0.115828226064802	66.5369354146497	2.0618503936675e-207	6.12156147317096e-204	Exon	Hippocampus
e1178798	ENSG00000129824.15	ENSG00000129824	RPS4Y1	7.67725661605606	-0.498217266413946	66.4622857070868	3.0207645654412397e-207	8.890556663898889e-204	Exon	Hippocampus
e1180859	ENSG00000012817.15	ENSG00000012817	KDM5D	6.81800205102815	-1.81514558677919	66.3276510210328	6.0207789786965395e-207	1.7567283574893e-203	Exon	Hippocampus
e1178796	ENSG00000129824.15	ENSG00000129824	RPS4Y1	7.53979415475367	-0.682327813782759	66.1771142146568	1.30369861682999e-206	3.77138838674797e-203	Exon	Hippocampus
e1179786	ENSG00000114374.12	ENSG00000114374	USP9Y	6.77816181196935	-1.75573803321327	66.0563056822236	2.4260999671458701e-206	6.917932280718811e-203	Exon	Hippocampus
e1179949	ENSG00000183878.15	ENSG00000183878	UTY	6.46900567089062	-2.0795930833342	66.0558113058392	2.43227878286348e-206	6.917932280718811e-203	Exon	Hippocampus
e1180963	ENSG00000012817.15	ENSG00000012817	KDM5D	6.18625813899332	-2.47780979616546	66.0538407219754	2.45706469958429e-206	6.93019193625582e-203	Exon	Hippocampus
e1180833	ENSG00000012817.15	ENSG00000012817	KDM5D	7.32446315339311	-1.09673345601851	65.9944742144118	3.33520276909538e-206	9.329251236640991e-203	Exon	Hippocampus
e1179754	ENSG00000114374.12	ENSG00000114374	USP9Y	6.76747665742117	-1.85615822037754	65.9679269902822	3.82382077354311e-206	1.0608344480778299e-202	Exon	Hippocampus
e1180289	ENSG00000183878.15	ENSG00000183878	UTY	7.10052332611281	-1.51296734933	65.9247138374653	4.77739161138156e-206	1.30097050184207e-202	Exon	Hippocampus
e1178826	ENSG00000067646.11	ENSG00000067646	ZFY	7.59704253744541	-0.309488047796257	65.9236072893316	4.80471405151121e-206	1.30097050184207e-202	Exon	Hippocampus
e1178841	ENSG00000067646.11	ENSG00000067646	ZFY	7.59704253744541	-0.309488047796257	65.9236072893316	4.80471405151121e-206	1.30097050184207e-202	Exon	Hippocampus
e1180710	ENSG00000176728.7	ENSG00000176728	TTTY14	5.71999015975714	-2.82935543031608	65.8815951934662	5.96658768817591e-206	1.5903329998589199e-202	Exon	Hippocampus
e1160423	ENSG00000229807.10	ENSG00000229807	XIST	-9.29496069435322	1.38999084013647	-65.8815702552865	5.96735500535018e-206	1.5903329998589199e-202	Exon	Hippocampus
e1180282	ENSG00000183878.15	ENSG00000183878	UTY	7.10233254514203	-1.51162505115975	65.8740193395588	6.20429674285007e-206	1.64056147201447e-202	Exon	Hippocampus
e1180848	ENSG00000012817.15	ENSG00000012817	KDM5D	6.43310556391013	-2.17714667197684	65.8186785248854	8.25431945349731e-206	2.16571586889117e-202	Exon	Hippocampus
e1180164	ENSG00000183878.15	ENSG00000183878	UTY	7.10723449040077	-1.50544694011342	65.8141366651852	8.45008386002442e-206	2.20002483340891e-202	Exon	Hippocampus
e1179938	ENSG00000183878.15	ENSG00000183878	UTY	7.10667658299048	-1.50582985261941	65.7867272127922	9.73434799278307e-206	2.51504342773538e-202	Exon	Hippocampus
e1180713	ENSG00000176728.7	ENSG00000176728	TTTY14	5.71704575318945	-2.83158155448702	65.7200969354333	1.37330535633001e-205	3.52130058722855e-202	Exon	Hippocampus
e1180966	ENSG00000012817.15	ENSG00000012817	KDM5D	6.26650511865863	-2.37307600895087	65.6777983898658	1.7088915047081e-205	4.3488333568910595e-202	Exon	Hippocampus
e1179795	ENSG00000114374.12	ENSG00000114374	USP9Y	6.09767760664494	-2.41767002830104	65.5719549260875	2.95479231196321e-205	7.46332026486338e-202	Exon	Hippocampus
e1179955	ENSG00000183878.15	ENSG00000183878	UTY	6.38594860676596	-2.03479913162555	65.5396696406642	3.49245608371925e-205	8.75602719265026e-202	Exon	Hippocampus
e1179753	ENSG00000233864.7	ENSG00000233864	TTTY15	6.52318604883343	-2.11777401530301	65.5232662626663	3.8021639779757e-205	9.46241194348243e-202	Exon	Hippocampus
e1179773	ENSG00000114374.12	ENSG00000114374	USP9Y	6.86411285921055	-1.43354854520471	65.4414757511441	5.80947983699199e-205	1.4352468354656801e-201	Exon	Hippocampus
e1179765	ENSG00000114374.12	ENSG00000114374	USP9Y	6.49275457677925	-2.06568720153621	65.1949512646846	2.09038301306401e-204	5.12692185049036e-201	Exon	Hippocampus
e1179956	ENSG00000183878.15	ENSG00000183878	UTY	6.14718386360388	-2.24101012317498	64.9679660560975	6.820328664767359e-204	1.66073530973704e-200	Exon	Hippocampus
e1180836	ENSG00000012817.15	ENSG00000012817	KDM5D	6.43282166035804	-2.39892491235737	64.8915870957226	1.0161556413942301e-203	2.45664336212553e-200	Exon	Hippocampus
e1180374	ENSG00000226555.1	ENSG00000226555	AGKP1	7.07979265429094	-1.5740431090914	64.8354334231512	1.36261322305864e-203	3.27087089860193e-200	Exon	Hippocampus
e1179862	ENSG00000067048.16	ENSG00000067048	DDX3Y	6.95364718612031	-1.51854309056418	64.8332632774719	1.37815639964594e-203	3.28488430518989e-200	Exon	Hippocampus
e1179940	ENSG00000183878.15	ENSG00000183878	UTY	6.42120335316777	-2.09967182295962	64.576446220858	5.28705746556368e-203	1.25137625448225e-199	Exon	Hippocampus
e1180830	ENSG00000012817.15	ENSG00000012817	KDM5D	6.54687523515731	-2.25194296574021	64.5566539624379	5.86537423140209e-203	1.37861548132557e-199	Exon	Hippocampus
e1179774	ENSG00000114374.12	ENSG00000114374	USP9Y	6.54893857617734	-1.93609860358388	64.4834108634677	8.614410091131001e-203	2.0107934263892301e-199	Exon	Hippocampus
e1179783	ENSG00000114374.12	ENSG00000114374	USP9Y	6.49061675457344	-2.14112613348675	64.4275535012716	1.15514888858275e-202	2.67790413101025e-199	Exon	Hippocampus
e1180275	ENSG00000183878.15	ENSG00000183878	UTY	5.94333908485943	-2.67465808911768	64.4022899613993	1.31915336043935e-202	3.0373012563335004e-199	Exon	Hippocampus
e1179782	ENSG00000114374.12	ENSG00000114374	USP9Y	6.68677292420061	-1.81182303207572	64.0680923291215	7.6700717017007595e-202	1.75407284344665e-198	Exon	Hippocampus
e1180832	ENSG00000012817.15	ENSG00000012817	KDM5D	6.02390729131989	-2.61554416175579	63.990432481404	1.15592572956614e-201	2.6257512367813203e-198	Exon	Hippocampus
e1180718	ENSG00000176728.7	ENSG00000176728	TTTY14	6.81503696105562	-1.77508912441071	63.8908468938906	1.9571159304554503e-201	4.4160624803587605e-198	Exon	Hippocampus
e1179796	ENSG00000114374.12	ENSG00000114374	USP9Y	6.33071401697042	-2.17493607519519	63.8893015681882	1.97318386642859e-201	4.4228328331069805e-198	Exon	Hippocampus
e1180840	ENSG00000012817.15	ENSG00000012817	KDM5D	5.93946135167249	-2.6726420591439	63.8862964077418	2.00481045802497e-201	4.4641589292371404e-198	Exon	Hippocampus
e1179939	ENSG00000183878.15	ENSG00000183878	UTY	5.83276524158291	-2.76362318612285	63.8596602877489	2.3083100082600903e-201	5.106374000102791e-198	Exon	Hippocampus
e1180867	ENSG00000012817.15	ENSG00000012817	KDM5D	5.94232308187716	-2.67049186773745	63.7951353056935	3.2485355362367003e-201	7.1396482770503e-198	Exon	Hippocampus
e1179792	ENSG00000114374.12	ENSG00000114374	USP9Y	6.00758349073247	-2.50487237910061	63.7148599299474	4.9713979693932805e-201	1.08556729001083e-197	Exon	Hippocampus
e1178810	ENSG00000129824.15	ENSG00000129824	RPS4Y1	7.28571353236435	-1.17760659474085	63.6915137537879	5.626742056530961e-201	1.22079382688307e-197	Exon	Hippocampus
e1179798	ENSG00000114374.12	ENSG00000114374	USP9Y	6.5747570158371	-2.30356669822567	63.6503574444541	7.00005732907757e-201	1.5090786010918802e-197	Exon	Hippocampus
e1180857	ENSG00000012817.15	ENSG00000012817	KDM5D	6.44314677261804	-2.24347102041793	63.5625303893378	1.11601457626539e-200	2.3906868703287201e-197	Exon	Hippocampus
e1179947	ENSG00000183878.15	ENSG00000183878	UTY	6.5628795821283	-1.90804488325103	63.5572213090443	1.14794860352031e-200	2.44362880657038e-197	Exon	Hippocampus
e1181012	ENSG00000198692.9	ENSG00000198692	EIF1AY	6.49969714863458	-2.19179824590507	63.3987753567559	2.6667692755096e-200	5.64125039079706e-197	Exon	Hippocampus
e1179961	ENSG00000183878.15	ENSG00000183878	UTY	6.03338985028796	-2.65442310282615	63.3563779970072	3.3424635184412103e-200	7.0266887414823e-197	Exon	Hippocampus
e1181007	ENSG00000198692.9	ENSG00000198692	EIF1AY	6.50142506413561	-2.19074687119352	63.3456805057427	3.53852832794329e-200	7.39294675884162e-197	Exon	Hippocampus
e1180991	ENSG00000229236.1	ENSG00000229236	TTTY10	5.96788581742231	-2.62108536141968	63.313496967703	4.20070714036642e-200	8.722575092899999e-197	Exon	Hippocampus
e1179964	ENSG00000183878.15	ENSG00000183878	UTY	5.77444193599991	-2.77862880926462	63.2138477290673	7.14816214039646e-200	1.4752324721724802e-196	Exon	Hippocampus
e1181000	ENSG00000198692.9	ENSG00000198692	EIF1AY	6.49921988833763	-2.18635771891564	63.1993233917372	7.7244991189898e-200	1.58451480049183e-196	Exon	Hippocampus
e1179946	ENSG00000183878.15	ENSG00000183878	UTY	5.98964004809724	-2.54695023639346	63.1693334149782	9.0661949303715e-200	1.84853160754422e-196	Exon	Hippocampus
e1180968	ENSG00000012817.15	ENSG00000012817	KDM5D	5.7673111528025	-3.00563328653697	63.0969559238572	1.33475276549039e-199	2.7051682066671204e-196	Exon	Hippocampus
e1180962	ENSG00000012817.15	ENSG00000012817	KDM5D	5.80208766116068	-2.7129972718539	62.9009544867489	3.81146365046987e-199	7.678783393246031e-196	Exon	Hippocampus
e1180712	ENSG00000176728.7	ENSG00000176728	TTTY14	5.93345784109465	-2.76602667255648	62.7955831499642	6.70750408195437e-199	1.3433344654357598e-195	Exon	Hippocampus
e1178855	ENSG00000067646.11	ENSG00000067646	ZFY	5.34462308828009	-3.15397478772996	62.7820501852132	7.21292804487339e-199	1.4360600305434899e-195	Exon	Hippocampus
e1180841	ENSG00000012817.15	ENSG00000012817	KDM5D	6.69454254033832	-1.98758864568373	62.7217350219644	9.97237405075918e-199	1.9738419099228397e-195	Exon	Hippocampus
e1179965	ENSG00000183878.15	ENSG00000183878	UTY	6.08583141127794	-2.42336504359899	62.4371343394053	4.61482385991725e-198	9.081061123693679e-195	Exon	Hippocampus
e1178825	ENSG00000067646.11	ENSG00000067646	ZFY	5.32443202819731	-3.16780130001009	62.3598644586392	7.00220407393194e-198	1.36993063310471e-194	Exon	Hippocampus
e1180967	ENSG00000012817.15	ENSG00000012817	KDM5D	6.94705471709391	-1.5890673315161	62.214248671869	1.5381053271044102e-197	2.99189773116329e-194	Exon	Hippocampus
e1179865	ENSG00000067048.16	ENSG00000067048	DDX3Y	6.326239906218	-2.33390388595367	62.17291722077	1.9235742437900802e-197	3.7203244897238703e-194	Exon	Hippocampus
e1180844	ENSG00000012817.15	ENSG00000012817	KDM5D	6.8543880458337	-1.75122851118818	62.0321205836514	4.1244060385165e-197	7.9315608898203e-194	Exon	Hippocampus
e1179918	ENSG00000067048.16	ENSG00000067048	DDX3Y	7.30479163341471	-1.15271944720345	61.9743873991587	5.64117919991072e-197	1.0787145730848499e-193	Exon	Hippocampus
e1179859	ENSG00000067048.16	ENSG00000067048	DDX3Y	6.47173677499229	-2.23320530416146	61.8790517858027	9.46654922124659e-197	1.8000377429896398e-193	Exon	Hippocampus
e1179763	ENSG00000114374.12	ENSG00000114374	USP9Y	6.51380357598855	-2.16589313896346	61.8344582192002	1.20628796096442e-196	2.28090858013374e-193	Exon	Hippocampus
e1180851	ENSG00000012817.15	ENSG00000012817	KDM5D	6.50134649214751	-1.91816086766559	61.7986402830074	1.4656879343993102e-196	2.755998164737e-193	Exon	Hippocampus
e1179772	ENSG00000114374.12	ENSG00000114374	USP9Y	6.61226468006264	-1.83561568950534	61.6690812816487	2.9672652299276104e-196	5.54865483012021e-193	Exon	Hippocampus
e1179960	ENSG00000183878.15	ENSG00000183878	UTY	6.13081252852192	-2.42138615261485	61.6117253793949	4.0563145673798105e-196	7.543452423651129e-193	Exon	Hippocampus
e1180795	ENSG00000131002.11	ENSG00000131002	TXLNGY	7.98917890989188	-0.0396607364519073	61.5187673793797	6.73607414838836e-196	1.24584979694635e-192	Exon	Hippocampus
e1178795	ENSG00000129824.15	ENSG00000129824	RPS4Y1	7.97280959662346	-0.254370039069542	61.4806219394485	8.296146006368611e-196	1.52604900522149e-192	Exon	Hippocampus
e1180297	ENSG00000241859.6	ENSG00000241859	ANOS2P	5.18807998782956	-3.30510185291511	61.4257370017827	1.1197679883491e-195	2.04864277228439e-192	Exon	Hippocampus
e1160418	ENSG00000229807.10	ENSG00000229807	XIST	-9.97963226985856	0.582418465942374	-61.4014817478221	1.2785583721873798e-195	2.32657754713593e-192	Exon	Hippocampus
e1180244	ENSG00000183878.15	ENSG00000183878	UTY	6.3123156481426	-2.23160621132403	61.0446422123353	9.040265841521539e-195	1.63624944238132e-191	Exon	Hippocampus
e1179963	ENSG00000183878.15	ENSG00000183878	UTY	5.9654252595482	-2.53881540948146	61.0215955371833	1.02608686560426e-194	1.84729474843696e-191	Exon	Hippocampus
e1179915	ENSG00000067048.16	ENSG00000067048	DDX3Y	6.52330354864054	-2.02733497074606	60.6421376228008	8.30331684991943e-194	1.48696149611504e-190	Exon	Hippocampus
e1179770	ENSG00000114374.12	ENSG00000114374	USP9Y	7.10709833227961	-1.42976600934316	60.1452526327637	1.30432449703739e-192	2.32349619955931e-189	Exon	Hippocampus
e1179901	ENSG00000067048.16	ENSG00000067048	DDX3Y	6.59602236426414	-2.02606484424017	60.0981838818309	1.69476892679463e-192	3.00321926963751e-189	Exon	Hippocampus
e1179959	ENSG00000183878.15	ENSG00000183878	UTY	6.16879851326424	-2.41231438440814	59.9951286736536	3.0085719831702697e-192	5.30357963837383e-189	Exon	Hippocampus
e1180316	ENSG00000241859.6	ENSG00000241859	ANOS2P	4.83750044654607	-3.57397654176926	59.9828388276152	3.2218697615321698e-192	5.65015794418497e-189	Exon	Hippocampus
e1180192	ENSG00000183878.15	ENSG00000183878	UTY	6.28267549166792	-2.32010463743763	59.9587861812016	3.68418802851909e-192	6.42761674488984e-189	Exon	Hippocampus
e1178823	ENSG00000067646.11	ENSG00000067646	ZFY	5.54757596315987	-2.97202116039334	59.8826334398494	5.63430805285092e-192	9.77948293427706e-189	Exon	Hippocampus
e1179941	ENSG00000183878.15	ENSG00000183878	UTY	6.02195118620935	-2.50634526635151	59.8302890522525	7.54690003857955e-192	1.3032341228865901e-188	Exon	Hippocampus
e1180895	ENSG00000012817.15	ENSG00000012817	KDM5D	5.28874455349414	-3.22757105853641	59.8166989952638	8.14211841383339e-192	1.3988820723770902e-188	Exon	Hippocampus
e1179769	ENSG00000114374.12	ENSG00000114374	USP9Y	6.22229921349791	-2.4390655937883	59.807035278509	8.59379182590077e-192	1.4690262469586e-188	Exon	Hippocampus
e1179762	ENSG00000114374.12	ENSG00000114374	USP9Y	7.15564104416823	-1.41538852559217	59.6718139865499	1.83063065226522e-191	3.11356237098991e-188	Exon	Hippocampus
e1180995	ENSG00000229236.1	ENSG00000229236	TTTY10	5.39824374328582	-3.12466152512674	59.6531490732657	2.03226469558829e-191	3.43922186699103e-188	Exon	Hippocampus
e1179745	ENSG00000233864.7	ENSG00000233864	TTTY15	6.12750727907724	-2.53988058688189	59.627324921168	2.3484695384454698e-191	3.95456565632502e-188	Exon	Hippocampus
e1178822	ENSG00000067646.11	ENSG00000067646	ZFY	5.43677602297946	-2.94233301945912	59.6070103522922	2.63151441068817e-191	4.4092456953977207e-188	Exon	Hippocampus
e1181003	ENSG00000198692.9	ENSG00000198692	EIF1AY	5.99918941165368	-2.64437590798858	59.5616848654662	3.39251612577565e-191	5.6563438076959506e-188	Exon	Hippocampus
e1180330	ENSG00000165246.12	ENSG00000165246	NLGN4Y	5.69486520848797	-2.84874754079213	59.4687558411762	5.7136301022884e-191	9.479640547454591e-188	Exon	Hippocampus
e1180842	ENSG00000012817.15	ENSG00000012817	KDM5D	5.82465985882961	-2.75500735168453	59.4472713292377	6.446036508324359e-191	1.06426263838072e-187	Exon	Hippocampus
e1180981	ENSG00000012817.15	ENSG00000012817	KDM5D	5.61030094548715	-2.78729615036796	59.3707791143783	9.90627963999611e-191	1.62762098034581e-187	Exon	Hippocampus
e1179866	ENSG00000067048.16	ENSG00000067048	DDX3Y	6.93835070341542	-1.59990621942416	59.3060291763188	1.42571696599625e-190	2.33116432727065e-187	Exon	Hippocampus
e1179873	ENSG00000067048.16	ENSG00000067048	DDX3Y	7.49153404129787	-0.808451614221963	59.1839874394713	2.834304813106e-190	4.612040748334049e-187	Exon	Hippocampus
e1180818	ENSG00000131002.11	ENSG00000131002	TXLNGY	7.27716243271043	-1.06139756688322	59.0371189519502	6.48973841270464e-190	1.05097121657456e-186	Exon	Hippocampus
e1179867	ENSG00000067048.16	ENSG00000067048	DDX3Y	7.06213787039235	-1.62206215196025	59.0110991824055	7.51696994498982e-190	1.2115279435814999e-186	Exon	Hippocampus
e1178821	ENSG00000067646.11	ENSG00000067646	ZFY	7.11911400837119	-1.32240747671379	58.993696526209	8.29348313815984e-190	1.33034544545396e-186	Exon	Hippocampus
e1180299	ENSG00000241859.6	ENSG00000241859	ANOS2P	5.64964996499705	-2.92979249321748	58.8187644043997	2.2308322185433102e-189	3.56156572807833e-186	Exon	Hippocampus
e1180812	ENSG00000131002.11	ENSG00000131002	TXLNGY	6.14445382411451	-2.47493200226538	58.7499632554575	3.29430356193414e-189	5.23472569098288e-186	Exon	Hippocampus
e1179919	ENSG00000067048.16	ENSG00000067048	DDX3Y	7.11196218248405	-1.56468539972431	58.7206464979832	3.89001297910533e-189	6.152437256700699e-186	Exon	Hippocampus
e1180799	ENSG00000131002.11	ENSG00000131002	TXLNGY	6.35545933869128	-2.26170991788965	58.594429292308	7.96290839592244e-189	1.2535543727910199e-185	Exon	Hippocampus
e1181001	ENSG00000198692.9	ENSG00000198692	EIF1AY	6.66799864113031	-1.70857536543263	58.5173876948055	1.2337927522872902e-188	1.9332961227993597e-185	Exon	Hippocampus
e1179948	ENSG00000183878.15	ENSG00000183878	UTY	5.91229445184114	-2.51553340594335	58.42602925311	2.07498226333206e-188	3.2364177272437495e-185	Exon	Hippocampus
e1178799	ENSG00000129824.15	ENSG00000129824	RPS4Y1	7.59950540850052	-0.865524526610142	58.4195522511496	2.1529386958974603e-188	3.3426052150956296e-185	Exon	Hippocampus
e1179743	ENSG00000233864.7	ENSG00000233864	TTTY15	5.7730139422821	-2.8334082704433	58.3597254441381	3.0272465328190604e-188	4.67857495886303e-185	Exon	Hippocampus
e1179761	ENSG00000114374.12	ENSG00000114374	USP9Y	6.33092053860017	-2.2571839254836	58.3040746256676	4.1575927213630205e-188	6.396305216627129e-185	Exon	Hippocampus
e1178845	ENSG00000067646.11	ENSG00000067646	ZFY	5.1381893215518	-3.31160841800333	58.2960990241881	4.3510953216920706e-188	6.66371232927847e-185	Exon	Hippocampus
e1179942	ENSG00000183878.15	ENSG00000183878	UTY	5.80506953422679	-2.7147308452566	58.2506966967949	5.6377761075817e-188	8.59537376992935e-185	Exon	Hippocampus
e1179943	ENSG00000183878.15	ENSG00000183878	UTY	6.34220104123071	-2.19416632167275	58.1378792079838	1.0739423068314799e-187	1.6299939957614199e-184	Exon	Hippocampus
e1180810	ENSG00000131002.11	ENSG00000131002	TXLNGY	5.69341057158404	-2.87946811511313	58.0589800989843	1.68643773646856e-187	2.54819236232421e-184	Exon	Hippocampus
e1180332	ENSG00000165246.12	ENSG00000165246	NLGN4Y	6.27580337268809	-2.15843832981636	57.8365611344334	6.03426161241236e-187	9.07719223937916e-184	Exon	Hippocampus
e1179790	ENSG00000114374.12	ENSG00000114374	USP9Y	5.76676939749705	-2.80891635519203	57.5445403142737	3.23692162770807e-186	4.8476768493687e-183	Exon	Hippocampus
e1179864	ENSG00000067048.16	ENSG00000067048	DDX3Y	6.31869468464815	-2.21980297715373	57.4783064920327	4.74248185691044e-186	7.0711449086062604e-183	Exon	Hippocampus
e1180293	ENSG00000154620.5	ENSG00000154620	TMSB4Y	6.18339462011158	-2.38189938459195	57.3753275060724	8.59421606589457e-186	1.27579629741e-182	Exon	Hippocampus
e1179869	ENSG00000067048.16	ENSG00000067048	DDX3Y	7.08744131044261	-1.59758042089911	57.3438759619463	1.0307159499614399e-185	1.52339817404301e-182	Exon	Hippocampus
e1180274	ENSG00000183878.15	ENSG00000183878	UTY	5.66799275444491	-2.76546022804802	57.3185015028297	1.19356346554732e-185	1.7564168594612102e-182	Exon	Hippocampus
e1181018	ENSG00000198692.9	ENSG00000198692	EIF1AY	6.78836432596241	-1.63319537438614	57.2310879752203	1.9791712473768797e-185	2.89988856592932e-182	Exon	Hippocampus
e1180827	ENSG00000260197.1	ENSG00000260197		6.29136174294043	-2.35084213080468	57.2232562237305	2.0709744447400197e-185	3.02131962291205e-182	Exon	Hippocampus
e1179800	ENSG00000114374.12	ENSG00000114374	USP9Y	5.90457470802855	-2.68567481348983	57.2110965506079	2.2220409609393197e-185	3.22779582713066e-182	Exon	Hippocampus
e1180773	ENSG00000131002.11	ENSG00000131002	TXLNGY	7.48647350704346	-0.942077463784121	57.1113921470675	3.9597661476733097e-185	5.7274802131359104e-182	Exon	Hippocampus
e1179863	ENSG00000067048.16	ENSG00000067048	DDX3Y	6.8173523693988	-1.68364268569147	57.0290266642152	6.38580024948461e-185	9.19723712357898e-182	Exon	Hippocampus
e1179875	ENSG00000067048.16	ENSG00000067048	DDX3Y	6.62349273002936	-2.02991410355722	57.0132125832239	6.99989027448684e-185	9.95460866421582e-182	Exon	Hippocampus
e1179882	ENSG00000067048.16	ENSG00000067048	DDX3Y	6.62349273002936	-2.02991410355722	57.0132125832239	6.99989027448684e-185	9.95460866421582e-182	Exon	Hippocampus
e1179899	ENSG00000067048.16	ENSG00000067048	DDX3Y	6.62349273002936	-2.02991410355722	57.0132125832239	6.99989027448684e-185	9.95460866421582e-182	Exon	Hippocampus
e1179958	ENSG00000183878.15	ENSG00000183878	UTY	6.11912157355868	-2.36869665994477	57.0073468943092	7.242426008913e-185	1.02564267440532e-181	Exon	Hippocampus
e1178794	ENSG00000129824.15	ENSG00000129824	RPS4Y1	7.12553703566706	-1.4200691493978	56.7565688564967	3.11504648629541e-184	4.39302026601881e-181	Exon	Hippocampus
e1179911	ENSG00000067048.16	ENSG00000067048	DDX3Y	6.64563575461363	-1.8638806976253	56.6485671770924	5.84807203595754e-184	8.213071192673281e-181	Exon	Hippocampus
e1180793	ENSG00000131002.11	ENSG00000131002	TXLNGY	7.54619633244814	-0.801198600396013	56.628819484644	6.5625823502854e-184	9.17844936959627e-181	Exon	Hippocampus
e1179898	ENSG00000067048.16	ENSG00000067048	DDX3Y	8.10812219051206	0.653700368271515	56.5856777688045	8.44288532032159e-184	1.17596537089987e-180	Exon	Hippocampus
e1179944	ENSG00000183878.15	ENSG00000183878	UTY	5.62397115311166	-2.90960507306096	56.5496150178273	1.0423274563961101e-183	1.44585342437188e-180	Exon	Hippocampus
e1179857	ENSG00000067048.16	ENSG00000067048	DDX3Y	6.58125643277058	-2.09842679996275	56.5132310630015	1.2893758324469602e-183	1.78124376735372e-180	Exon	Hippocampus
e1180317	ENSG00000241859.6	ENSG00000241859	ANOS2P	4.94251614040313	-3.49786690195894	56.3204937119675	3.9857456564831505e-183	5.48383514790487e-180	Exon	Hippocampus
e1178809	ENSG00000129824.15	ENSG00000129824	RPS4Y1	7.53630818569544	-0.947347061059058	56.1771887874241	9.24263163531374e-183	1.26650995487917e-179	Exon	Hippocampus
e1180345	ENSG00000165246.12	ENSG00000165246	NLGN4Y	4.90797246924767	-3.55274139948183	56.1176272503221	1.31170391241931e-182	1.79016907098897e-179	Exon	Hippocampus
e1180298	ENSG00000241859.6	ENSG00000241859	ANOS2P	5.13595650561695	-3.35180555091127	56.1127782528754	1.34964409998717e-182	1.8345511701600698e-179	Exon	Hippocampus
e1178806	ENSG00000129824.15	ENSG00000129824	RPS4Y1	7.54000370312945	-0.970091512311708	56.0659835353607	1.7773291892559102e-182	2.4062335682157298e-179	Exon	Hippocampus
e1180360	ENSG00000165246.12	ENSG00000165246	NLGN4Y	5.39417695730211	-3.2359510062214	55.9023146242232	4.66145761896605e-182	6.28576202641628e-179	Exon	Hippocampus
e1179868	ENSG00000067048.16	ENSG00000067048	DDX3Y	6.89516612700161	-1.7537612308699	55.8904084124047	5.00059940321514e-182	6.71632093337699e-179	Exon	Hippocampus
e1178848	ENSG00000067646.11	ENSG00000067646	ZFY	6.20950008241747	-2.44486611003604	55.8588079865431	6.02557147936881e-182	8.060976182016309e-179	Exon	Hippocampus
e1179914	ENSG00000067048.16	ENSG00000067048	DDX3Y	6.65281290353618	-1.8898946359201	55.7942135502867	8.82336459723778e-182	1.17573764894106e-178	Exon	Hippocampus
e1180303	ENSG00000241859.6	ENSG00000241859	ANOS2P	5.0744758008761	-3.40733907971228	55.7858052969259	9.27269934882475e-182	1.23076720274585e-178	Exon	Hippocampus
e1181020	ENSG00000198692.9	ENSG00000198692	EIF1AY	6.25262221191408	-2.35260616091992	55.7354931358773	1.2483578865189e-181	1.65047541791781e-178	Exon	Hippocampus
e1179870	ENSG00000067048.16	ENSG00000067048	DDX3Y	6.34491122729249	-2.3348516630539	55.6571175094027	1.98465002426001e-181	2.61373002533498e-178	Exon	Hippocampus
e1180726	ENSG00000176728.7	ENSG00000176728	TTTY14	5.73046882118391	-2.94616635023678	55.6536577365981	2.02570940212587e-181	2.65746378163693e-178	Exon	Hippocampus
e1179755	ENSG00000114374.12	ENSG00000114374	USP9Y	5.19279445649428	-3.31488782548735	55.5935036902862	2.8924803982555e-181	3.77990231874267e-178	Exon	Hippocampus
e1180856	ENSG00000012817.15	ENSG00000012817	KDM5D	6.23379251811072	-2.54262572770801	55.5518535682736	3.70216631749254e-181	4.8193946775044597e-178	Exon	Hippocampus
e1180806	ENSG00000131002.11	ENSG00000131002	TXLNGY	5.98745605920762	-2.61955417368799	55.2311554143267	2.4882193069736602e-180	3.22669610374299e-177	Exon	Hippocampus
e1181011	ENSG00000198692.9	ENSG00000198692	EIF1AY	6.22788470902076	-2.3639631885608	55.2173345498939	2.70167195596314e-180	3.49012707465342e-177	Exon	Hippocampus
e1181004	ENSG00000198692.9	ENSG00000198692	EIF1AY	6.18571933933571	-2.39800968786364	55.2081585409803	2.85343366231654e-180	3.67216298180601e-177	Exon	Hippocampus
e1180817	ENSG00000131002.11	ENSG00000131002	TXLNGY	7.36656741609622	-1.15743649780373	55.2057224811317	2.8951398415711e-180	3.71172280703726e-177	Exon	Hippocampus
e1180771	ENSG00000131002.11	ENSG00000131002	TXLNGY	5.64793418592793	-2.95176160637259	55.1794410738828	3.3858675357223403e-180	4.32448112405908e-177	Exon	Hippocampus
e1180207	ENSG00000183878.15	ENSG00000183878	UTY	5.71300779882201	-2.94457977168136	55.1151108484569	4.96849723631207e-180	6.3219831263032096e-177	Exon	Hippocampus
e1180720	ENSG00000176728.7	ENSG00000176728	TTTY14	6.48854731364311	-2.19956603900731	55.0210345991331	8.7110241950951e-180	1.1042511876855e-176	Exon	Hippocampus
e1179921	ENSG00000067048.16	ENSG00000067048	DDX3Y	6.55156831096005	-2.17470862413704	54.9966808523925	1.0075045003350199e-179	1.2723954783298099e-176	Exon	Hippocampus
e1180784	ENSG00000131002.11	ENSG00000131002	TXLNGY	5.9739896061749	-2.62847748217431	54.9420207836443	1.3967683226964098e-179	1.75744609678986e-176	Exon	Hippocampus
e1180814	ENSG00000131002.11	ENSG00000131002	TXLNGY	7.75482420937638	-0.133181670569962	54.8554183116093	2.34497867880823e-179	2.93957842069182e-176	Exon	Hippocampus
e1180727	ENSG00000176728.7	ENSG00000176728	TTTY14	5.55254481353708	-3.11088411079187	54.7884985721009	3.50109027894981e-179	4.37264213281886e-176	Exon	Hippocampus
e1181002	ENSG00000198692.9	ENSG00000198692	EIF1AY	6.60213730808843	-1.92945765202268	54.7277834765215	5.0381695784817495e-179	6.26922408776504e-176	Exon	Hippocampus
e1180996	ENSG00000229236.1	ENSG00000229236	TTTY10	4.89821828448921	-3.561725352465	54.7037048125724	5.8210139480270096e-179	7.21682059661948e-176	Exon	Hippocampus
e1180831	ENSG00000012817.15	ENSG00000012817	KDM5D	6.24312323633396	-2.50425753412861	54.5514285558809	1.45272850017324e-178	1.7945014365899e-175	Exon	Hippocampus
e1179871	ENSG00000067048.16	ENSG00000067048	DDX3Y	6.58893819651009	-1.99204745832039	54.5289728424938	1.66275949041374e-178	2.04647600961605e-175	Exon	Hippocampus
e1180296	ENSG00000241859.6	ENSG00000241859	ANOS2P	5.05204794460538	-3.38171538509234	54.3966163274407	3.6886951616159e-178	4.5234896441697097e-175	Exon	Hippocampus
e1179858	ENSG00000067048.16	ENSG00000067048	DDX3Y	6.32946483055992	-2.39444449814475	54.2807786258218	7.41765799570855e-178	9.06352115719677e-175	Exon	Hippocampus
e1180717	ENSG00000176728.7	ENSG00000176728	TTTY14	5.92900636386117	-2.77492112618772	54.2532245282102	8.76009434591127e-178	1.06653203327548e-174	Exon	Hippocampus
e1178820	ENSG00000067646.11	ENSG00000067646	ZFY	4.79256142972569	-3.55530966011359	53.8006534210759	1.3588462603710599e-176	1.64845097841472e-173	Exon	Hippocampus
e1180281	ENSG00000183878.15	ENSG00000183878	UTY	6.76463507412009	-1.88195216518529	53.7470546857321	1.88233260171989e-176	2.2753502037261304e-173	Exon	Hippocampus
e1180288	ENSG00000183878.15	ENSG00000183878	UTY	6.71267133396215	-1.88207695442663	53.7399023842729	1.9660297834377597e-176	2.3680653827826102e-173	Exon	Hippocampus
e1180304	ENSG00000241859.6	ENSG00000241859	ANOS2P	4.67931985740338	-3.64768336095101	53.4519728942871	1.13713950420029e-175	1.36481741443489e-172	Exon	Hippocampus
e1180715	ENSG00000176728.7	ENSG00000176728	TTTY14	4.90409815571113	-3.59480767940511	53.4234700853626	1.35344470440341e-175	1.61869117152575e-172	Exon	Hippocampus
e1180971	ENSG00000012817.15	ENSG00000012817	KDM5D	4.76229835582503	-3.63242035477443	53.3720373533768	1.85347322088712e-175	2.2089093425630202e-172	Exon	Hippocampus
e1179945	ENSG00000183878.15	ENSG00000183878	UTY	5.76866500065144	-2.79240717314045	53.135278990636	7.90413369971154e-175	9.386838246567601e-172	Exon	Hippocampus
e1179966	ENSG00000183878.15	ENSG00000183878	UTY	7.1093648414642	-1.34692219024161	53.1112412489989	9.16061647191122e-175	1.0840981022084e-171	Exon	Hippocampus
e1180333	ENSG00000165246.12	ENSG00000165246	NLGN4Y	5.77352366395891	-0.900240031338966	53.0785726693442	1.11952971601385e-174	1.3202727064163e-171	Exon	Hippocampus
e1181006	ENSG00000198692.9	ENSG00000198692	EIF1AY	7.0912270182255	-1.5422358852566	52.9742412296819	2.12575084845495e-174	2.49821487385333e-171	Exon	Hippocampus
e1181005	ENSG00000198692.9	ENSG00000198692	EIF1AY	6.12230781096238	-2.4588903796858	52.9220739494407	2.93030636881886e-174	3.43182475502827e-171	Exon	Hippocampus
e1180789	ENSG00000131002.11	ENSG00000131002	TXLNGY	5.8229520280511	-2.76162124742583	52.8073092558162	5.94233980633056e-174	6.935366260449151e-171	Exon	Hippocampus
e1180334	ENSG00000165246.12	ENSG00000165246	NLGN4Y	6.66385284635181	1.49321862519091	52.6887970086271	1.2347131035424401e-173	1.4360943864301799e-170	Exon	Hippocampus
e1180823	ENSG00000131002.11	ENSG00000131002	TXLNGY	5.73984565964161	-2.85454548133758	52.6040262321946	2.0848977597638e-173	2.4166392656341598e-170	Exon	Hippocampus
e1180768	ENSG00000131002.11	ENSG00000131002	TXLNGY	5.60576873325321	-3.01717287461142	52.5309450221948	3.27683794094578e-173	3.7852734579126e-170	Exon	Hippocampus
e1181017	ENSG00000198692.9	ENSG00000198692	EIF1AY	6.88328752949103	-1.82750759169739	52.1477884499143	3.5353522283775e-172	4.07000811537791e-169	Exon	Hippocampus
e1180066	ENSG00000183878.15	ENSG00000183878	UTY	6.07718039676609	-2.42066679855239	51.674009498274	6.819479632608299e-171	7.82418547597245e-168	Exon	Hippocampus
e1180264	ENSG00000183878.15	ENSG00000183878	UTY	4.95501526050027	-3.48259091099369	51.655648079168	7.65145304956773e-171	8.749074669131049e-168	Exon	Hippocampus
e1180716	ENSG00000176728.7	ENSG00000176728	TTTY14	4.45782276687205	-3.96611385272455	51.5892304420834	1.1606250342092599e-170	1.3226514152476e-167	Exon	Hippocampus
e1180719	ENSG00000176728.7	ENSG00000176728	TTTY14	4.94048922375158	-3.5923963419186	51.4830655585587	2.26096587080218e-170	2.56795647840083e-167	Exon	Hippocampus
e1180728	ENSG00000176728.7	ENSG00000176728	TTTY14	4.96320853039115	-3.57616457622635	51.3590539639282	4.9334641835271396e-170	5.5845824564714504e-167	Exon	Hippocampus
e1179979	ENSG00000183878.15	ENSG00000183878	UTY	5.68316916537221	-2.78793015052157	51.3134846287483	6.5739167963413596e-170	7.4167367557443e-167	Exon	Hippocampus
e1180265	ENSG00000183878.15	ENSG00000183878	UTY	4.93812791602793	-3.44226280097371	51.2974775226967	7.27172703202155e-170	8.17675506548863e-167	Exon	Hippocampus
e1180315	ENSG00000241859.6	ENSG00000241859	ANOS2P	4.73667717812149	-3.66078915133332	50.8080664670017	1.6077408647873002e-168	1.80185161780676e-165	Exon	Hippocampus
e1180721	ENSG00000176728.7	ENSG00000176728	TTTY14	4.87322703496851	-3.63887619118292	50.756368114131	2.23263177527998e-168	2.49393074562645e-165	Exon	Hippocampus
e1180994	ENSG00000229236.1	ENSG00000229236	TTTY10	4.17189565639606	-4.14210824101302	50.734853326423	2.55972956763447e-168	2.84990522671282e-165	Exon	Hippocampus
e1180783	ENSG00000131002.11	ENSG00000131002	TXLNGY	5.98938436166672	-2.6641273982513	50.6812088641776	3.60019118643583e-168	3.99517347325719e-165	Exon	Hippocampus
e1180340	ENSG00000165246.12	ENSG00000165246	NLGN4Y	6.38114705206465	1.15661984968752	50.2634969886049	5.1738265370435906e-167	5.7226917561465594e-164	Exon	Hippocampus
e1180723	ENSG00000176728.7	ENSG00000176728	TTTY14	4.96901818496984	-3.49805436377284	50.1939925845849	8.07433080545986e-167	8.90180505888455e-164	Exon	Hippocampus
e1180724	ENSG00000176728.7	ENSG00000176728	TTTY14	4.40488687618062	-4.00037687443636	50.1833617016792	8.64348871301835e-167	9.4983521973559e-164	Exon	Hippocampus
e1180766	ENSG00000131002.11	ENSG00000131002	TXLNGY	5.25796994944696	-3.26638878144098	50.0535282375661	1.98771282671451e-166	2.1772338471050002e-163	Exon	Hippocampus
e1180775	ENSG00000131002.11	ENSG00000131002	TXLNGY	5.25783318573123	-3.26660256903747	50.0411234082479	2.15250974765444e-166	2.35013791680845e-163	Exon	Hippocampus
e1180365	ENSG00000165246.12	ENSG00000165246	NLGN4Y	6.3455185339533	1.11663751414131	50.0271535205238	2.35455314968791e-166	2.56246549244267e-163	Exon	Hippocampus
e1179872	ENSG00000067048.16	ENSG00000067048	DDX3Y	6.59281542858282	-2.03300184633931	49.9443797833969	4.00810129268157e-166	4.34804480680638e-163	Exon	Hippocampus
e1180295	ENSG00000241859.6	ENSG00000241859	ANOS2P	4.27010327054542	-4.0030484777126	49.9411673536678	4.09176473288997e-166	4.42462260390865e-163	Exon	Hippocampus
e1180307	ENSG00000241859.6	ENSG00000241859	ANOS2P	4.51039459873347	-3.83521741016035	49.9312529942393	4.36117070478835e-166	4.70092534740151e-163	Exon	Hippocampus
e1178824	ENSG00000067646.11	ENSG00000067646	ZFY	5.01703235697122	-3.36798914788094	49.8794985320268	6.08454576283785e-166	6.53773818406865e-163	Exon	Hippocampus
e1180327	ENSG00000165246.12	ENSG00000165246	NLGN4Y	6.73324587536599	-1.95722899810661	49.5296427341276	5.818523556247199e-165	6.2321174680207e-162	Exon	Hippocampus
e1179978	ENSG00000183878.15	ENSG00000183878	UTY	5.41829158850982	-3.07241085266474	49.165425552244	6.18169367586186e-164	6.60021578838977e-161	Exon	Hippocampus
e1180725	ENSG00000176728.7	ENSG00000176728	TTTY14	4.8415505646799	-3.64542912148821	48.8216585048823	5.82003918189327e-163	6.1945349106351e-160	Exon	Hippocampus
e1180329	ENSG00000165246.12	ENSG00000165246	NLGN4Y	6.27676269223034	-2.40214813793192	48.8021350039026	6.61275855417188e-163	7.01619901492829e-160	Exon	Hippocampus
e1180813	ENSG00000131002.11	ENSG00000131002	TXLNGY	6.28275536271816	-2.29761393336699	48.6448083310677	1.85295655709912e-162	1.95986056946525e-159	Exon	Hippocampus
e1180314	ENSG00000241859.6	ENSG00000241859	ANOS2P	4.40312023962693	-3.84272188153733	48.6077821731986	2.36228477208937e-162	2.49079012003399e-159	Exon	Hippocampus
e1180788	ENSG00000131002.11	ENSG00000131002	TXLNGY	5.25138270540635	-3.26554595854041	48.4419588668015	7.02089310657835e-162	7.37983081564821e-159	Exon	Hippocampus
e1180864	ENSG00000012817.15	ENSG00000012817	KDM5D	5.30455391504279	-3.2775344976892	48.0576275422391	8.858614844471771e-161	9.28267646281611e-158	Exon	Hippocampus
e1180998	ENSG00000229236.1	ENSG00000229236	TTTY10	4.4028833184032	-3.90291534204758	48.0392520563877	1.0003803879074e-160	1.04503316929604e-157	Exon	Hippocampus
e1180826	ENSG00000267793.1	ENSG00000267793		5.20404088384489	-3.25988658967743	47.9900063249483	1.38591968510764e-160	1.4433266106489301e-157	Exon	Hippocampus
e1180787	ENSG00000131002.11	ENSG00000131002	TXLNGY	5.07626809427274	-3.41514839583945	47.808098464796	4.6302646116126196e-160	4.8072657085142e-157	Exon	Hippocampus
e1180778	ENSG00000131002.11	ENSG00000131002	TXLNGY	6.52672205078664	-1.93762819588902	47.6456791986584	1.36322944211884e-159	1.4110133438484e-156	Exon	Hippocampus
e1180802	ENSG00000131002.11	ENSG00000131002	TXLNGY	6.51746941957329	-1.94840633415236	47.5215482202909	3.1171550666707e-159	3.21658090907164e-156	Exon	Hippocampus
e1180774	ENSG00000131002.11	ENSG00000131002	TXLNGY	6.51327797672277	-1.95130195295345	47.5034789422965	3.51641900434936e-159	3.6175507873863004e-156	Exon	Hippocampus
e1180369	ENSG00000165246.12	ENSG00000165246	NLGN4Y	4.30846282505726	-3.97603431266706	47.4625821373387	4.61978189723341e-159	4.73824430454974e-156	Exon	Hippocampus
e1180819	ENSG00000131002.11	ENSG00000131002	TXLNGY	5.85601103969095	-2.75523708974759	47.4444939465815	5.2127313484884e-159	5.330246156109001e-156	Exon	Hippocampus
e1180992	ENSG00000229236.1	ENSG00000229236	TTTY10	4.29086055326202	-3.98068887164918	47.1797326846509	3.06442328094774e-158	3.1240687726389604e-155	Exon	Hippocampus
e1178793	ENSG00000129824.15	ENSG00000129824	RPS4Y1	5.24248337995472	-3.1787778454211	46.4784371935931	3.45977010365099e-156	3.51651864511088e-153	Exon	Hippocampus
e1179771	ENSG00000114374.12	ENSG00000114374	USP9Y	5.78138136542404	-2.75506514268987	46.0642966161201	5.7755622339690406e-155	5.852719595310271e-152	Exon	Hippocampus
e1180354	ENSG00000165246.12	ENSG00000165246	NLGN4Y	4.33015317926076	-3.93742254362009	45.8230738138366	3.00098958061721e-154	3.0320027923428704e-151	Exon	Hippocampus
e1180786	ENSG00000131002.11	ENSG00000131002	TXLNGY	4.91503081765064	-3.57854113795815	45.64668303473	1.00523017004101e-153	1.01259587444173e-150	Exon	Hippocampus
e1180300	ENSG00000241859.6	ENSG00000241859	ANOS2P	4.43696869524833	-3.69680829253909	45.6358237988151	1.08301098647868e-153	1.08770939022418e-150	Exon	Hippocampus
e1179723	ENSG00000206159.10	ENSG00000206159	GYG2P1	4.48397007670366	-3.92591306700193	45.2622296908295	1.41733180154284e-152	1.4192691012242402e-149	Exon	Hippocampus
e1180785	ENSG00000131002.11	ENSG00000131002	TXLNGY	4.86407358710834	-3.54871092414947	45.238283500951	1.67215388503418e-152	1.6695001422903802e-149	Exon	Hippocampus
e1179710	ENSG00000206159.10	ENSG00000206159	GYG2P1	4.52565857536704	-3.75915604292839	45.116458174713	3.8814129256234e-152	3.8638552400951404e-149	Exon	Hippocampus
e1180358	ENSG00000165246.12	ENSG00000165246	NLGN4Y	4.72239614668337	-3.70261162151015	44.9858376912595	9.591104867623461e-152	9.51972004605739e-149	Exon	Hippocampus
e1179953	ENSG00000183878.15	ENSG00000183878	UTY	4.15318559884623	-4.07732304265425	44.2239193380675	1.94713504974069e-149	1.9269918807173499e-146	Exon	Hippocampus
e1180770	ENSG00000131002.11	ENSG00000131002	TXLNGY	5.81162875593344	-2.64488048074272	43.6899407415941	8.37271440898125e-148	8.261940712223361e-145	Exon	Hippocampus
e1179719	ENSG00000206159.10	ENSG00000206159	GYG2P1	4.59251413512321	-3.84681257624308	42.5538267361326	2.7775949032610604e-144	2.73287885508007e-141	Exon	Hippocampus
e1180999	ENSG00000277438.1	ENSG00000277438		4.23300025551644	-4.08178846022973	41.2890003372378	2.73754376122947e-140	2.6856653232268003e-137	Exon	Hippocampus
e1180302	ENSG00000241859.6	ENSG00000241859	ANOS2P	4.13790697481661	-3.93269768523677	40.6367597236182	3.37188737665722e-138	3.29842700947444e-135	Exon	Hippocampus
e1178800	ENSG00000129824.15	ENSG00000129824	RPS4Y1	4.17011299112058	-4.09023107473927	40.5231711989117	7.8365633107978e-138	7.643743202591479e-135	Exon	Hippocampus
e1180805	ENSG00000131002.11	ENSG00000131002	TXLNGY	4.53599166859929	-3.77086503305158	40.4995498170336	9.34053668458988e-138	9.08453082568868e-135	Exon	Hippocampus
e1180777	ENSG00000131002.11	ENSG00000131002	TXLNGY	4.9017478523126	-3.47735285854995	40.22023847547	7.48321455819591e-137	7.25726007391434e-134	Exon	Hippocampus
e1180769	ENSG00000131002.11	ENSG00000131002	TXLNGY	4.84545307356612	-3.51900253695873	40.2180749339786	7.60508052436826e-137	7.35437361268209e-134	Exon	Hippocampus
e1179120	ENSG00000099725.14	ENSG00000099725	PRKY	6.32067881812356	-1.39164146099987	39.448833364084	2.45825857660172e-134	2.37044761924151e-131	Exon	Hippocampus
e1179119	ENSG00000099725.14	ENSG00000099725	PRKY	4.13416141917825	-4.07255791013207	38.7063751017905	6.944504516976881e-132	6.67741729495747e-129	Exon	Hippocampus
e1179127	ENSG00000099725.14	ENSG00000099725	PRKY	4.08075706784953	-4.18021284395162	38.3785227665717	8.57160516224384e-131	8.21859100969795e-128	Exon	Hippocampus
e1180796	ENSG00000131002.11	ENSG00000131002	TXLNGY	4.05014358842027	-4.18622746766472	38.3583252376507	1.00111331898398e-130	9.57171797090273e-128	Exon	Hippocampus
e1180335	ENSG00000165246.12	ENSG00000165246	NLGN4Y	4.0798186013737	-4.15588761697328	37.5324743599285	5.96458085138487e-128	5.68671539189134e-125	Exon	Hippocampus
e1180732	ENSG00000252766.1	ENSG00000252766	RNU6-255P	4.02610189356623	-4.1886471515201	36.0692665700291	6.04134529993961e-123	5.74372419356225e-120	Exon	Hippocampus
e1179115	ENSG00000099725.14	ENSG00000099725	PRKY	3.93927380251355	-3.60811845920758	32.8395479150578	1.73194336624877e-111	1.64200844713527e-108	Exon	Hippocampus
e1179110	ENSG00000273906.1	ENSG00000273906		4.21266163223081	-4.06959155767999	32.6954214274827	5.79497764974227e-111	5.47871431644432e-108	Exon	Hippocampus
e1178867	ENSG00000231535.5	ENSG00000231535	LINC00278	4.37232491140578	-3.97457491118973	32.3813297430347	8.12913738852981e-110	7.66407826962834e-107	Exon	Hippocampus
e1178864	ENSG00000231535.5	ENSG00000231535	LINC00278	4.42808881339465	-3.93658189221116	32.3531411021832	1.03096971054952e-109	9.69289083811148e-107	Exon	Hippocampus
e1178910	ENSG00000099715.14	ENSG00000099715	PCDH11Y	7.30695654752393	1.12715564944149	27.5992996378088	1.0633758736692701e-91	9.96987049733649e-89	Exon	Hippocampus
e1147773	ENSG00000005889.15	ENSG00000005889	ZFX	-0.617162153076816	2.58745901570199	-27.1553536526239	5.87059929740467e-90	5.48888060607232e-87	Exon	Hippocampus
e1178893	ENSG00000099715.14	ENSG00000099715	PCDH11Y	7.48548724853327	1.05421860308302	26.9351736662907	4.32732477351403e-89	4.03480715562839e-86	Exon	Hippocampus
e1180676	ENSG00000169953.11	ENSG00000169953	HSFY2	3.94480600323305	-4.26829288215525	26.3419268911561	9.66586280264221e-87	8.98771224150519e-84	Exon	Hippocampus
e1147786	ENSG00000005889.15	ENSG00000005889	ZFX	-0.614361123577971	2.6957895212149	-26.2827437808425	1.66146799429477e-86	1.5406678911917699e-83	Exon	Hippocampus
e1178903	ENSG00000099715.14	ENSG00000099715	PCDH11Y	3.85196940548076	-4.27903252449166	23.3552576419201	1.1116518075262301e-74	1.02801063955995e-71	Exon	Hippocampus
e1178904	ENSG00000099715.14	ENSG00000099715	PCDH11Y	3.89014711977161	-4.12469691007598	23.1605938280537	6.98424411779026e-74	6.44114777273986e-71	Exon	Hippocampus
e1147739	ENSG00000005889.15	ENSG00000005889	ZFX	-0.611166966531449	3.7119308291076	-22.9698012944864	4.2425834362925705e-73	3.9020469429740595e-70	Exon	Hippocampus
e1147763	ENSG00000005889.15	ENSG00000005889	ZFX	-0.611151693370023	3.70645686357558	-22.9619162874651	4.5712686670703604e-73	4.1929559230188796e-70	Exon	Hippocampus
e1178918	ENSG00000099715.14	ENSG00000099715	PCDH11Y	5.10367912083735	0.637549137439272	22.905890181538	7.76881176921754e-73	7.10661505144029e-70	Exon	Hippocampus
e1178890	ENSG00000099715.14	ENSG00000099715	PCDH11Y	4.53740715317579	-3.50265737071764	22.5661974319247	1.94498231948252e-71	1.77440055476198e-68	Exon	Hippocampus
e1178892	ENSG00000099715.14	ENSG00000099715	PCDH11Y	7.18339442260077	-0.701589628733989	21.6955819363165	7.73658306610621e-68	7.03908434871086e-65	Exon	Hippocampus
e1178909	ENSG00000099715.14	ENSG00000099715	PCDH11Y	7.11459762079554	-0.654744491548309	21.5608572852317	2.8010939576892302e-67	2.5417261745507e-64	Exon	Hippocampus
e1178911	ENSG00000099715.14	ENSG00000099715	PCDH11Y	7.11452977655476	-0.654790291931798	21.5583340588584	2.8694387599492902e-67	2.59678069938491e-64	Exon	Hippocampus
e1178891	ENSG00000099715.14	ENSG00000099715	PCDH11Y	4.26504129436869	-3.90196543812471	21.4987920259745	5.0686119347137604e-67	4.57475342039223e-64	Exon	Hippocampus
e1178908	ENSG00000099715.14	ENSG00000099715	PCDH11Y	6.77620677039731	-1.71854720157342	21.3429828508299	2.24829332682151e-66	2.02383472335814e-63	Exon	Hippocampus
e1178889	ENSG00000099715.14	ENSG00000099715	PCDH11Y	4.83184391230027	-2.70717777373186	20.497792331127	7.40604948114424e-63	6.648982279806471e-60	Exon	Hippocampus
e1178895	ENSG00000099715.14	ENSG00000099715	PCDH11Y	4.8156528460523	-2.72050846205531	20.4699616393883	9.67435471942152e-63	8.662437690594831e-60	Exon	Hippocampus
e1178902	ENSG00000099715.14	ENSG00000099715	PCDH11Y	4.77526262258668	-2.76679258234453	20.4177069320026	1.59778536367749e-62	1.42688556665174e-59	Exon	Hippocampus
e1179183	ENSG00000239893.1	ENSG00000239893	ZNF736P9Y	3.7943771050136	-4.25700699530176	20.4129068981251	1.6731540613264199e-62	1.49026071027543e-59	Exon	Hippocampus
e1178916	ENSG00000099715.14	ENSG00000099715	PCDH11Y	5.00315713715497	-2.68699869718035	20.2473618211716	8.20519726472404e-62	7.28910098848564e-59	Exon	Hippocampus
e1178905	ENSG00000099715.14	ENSG00000099715	PCDH11Y	4.74513067101045	-2.7917980536159	20.2114326332038	1.1587999557631401e-61	1.02672709588351e-58	Exon	Hippocampus
e1178913	ENSG00000099715.14	ENSG00000099715	PCDH11Y	4.08604372132142	-3.56436596470826	19.146504878328	3.25378857778818e-57	2.8754145942959303e-54	Exon	Hippocampus
e1147737	ENSG00000005889.15	ENSG00000005889	ZFX	-0.627667727682886	-0.373274770722275	-18.5848748276639	7.23595487065714e-55	6.3778535349801e-52	Exon	Hippocampus
e1155537	ENSG00000126012.11	ENSG00000126012	KDM5C	-0.442414816397536	1.17532317285326	-18.3354540652178	7.968358598159261e-54	7.00515996844202e-51	Exon	Hippocampus
e1178901	ENSG00000099715.14	ENSG00000099715	PCDH11Y	5.10417948088567	-2.52676146350667	18.3310798087719	8.310676956254741e-54	7.28717187556449e-51	Exon	Hippocampus
e1155676	ENSG00000126012.11	ENSG00000126012	KDM5C	-0.440672150021765	1.18855606688795	-18.2859436937573	1.28268775176387e-53	1.12181152929587e-50	Exon	Hippocampus
e1147743	ENSG00000005889.15	ENSG00000005889	ZFX	-0.631427869138062	2.02659737942382	-17.9790509901521	2.449578029257e-52	2.1368275230370598e-49	Exon	Hippocampus
e1178894	ENSG00000099715.14	ENSG00000099715	PCDH11Y	5.04230078175285	-2.57518849589765	17.9331993393098	3.80517033151813e-52	3.3108112101446997e-49	Exon	Hippocampus
e1147738	ENSG00000005889.15	ENSG00000005889	ZFX	-0.654826027123647	-0.762726867782671	-17.9219077685243	4.2410697729580804e-52	3.68061783973061e-49	Exon	Hippocampus
e1147736	ENSG00000005889.15	ENSG00000005889	ZFX	-0.611825098612132	-0.0136171972128209	-17.6307261103493	6.94073431082625e-51	6.00811973481042e-48	Exon	Hippocampus
e1147780	ENSG00000005889.15	ENSG00000005889	ZFX	-0.578821317805329	-0.352265510938386	-17.5249825800939	1.91371149625753e-50	1.6523434195059e-47	Exon	Hippocampus
e1147777	ENSG00000005889.15	ENSG00000005889	ZFX	-0.655226541083825	-1.13071431151203	-17.4104015103698	5.73992429912129e-50	4.943374702618811e-47	Exon	Hippocampus
e1160403	ENSG00000270641.1	ENSG00000270641	TSIX	-2.06919280621226	-3.38450080036792	-17.2661210888051	2.28651143438451e-49	1.96420617539252e-46	Exon	Hippocampus
e1155539	ENSG00000126012.11	ENSG00000126012	KDM5C	-0.459745125571441	0.233600226987063	-17.2381861209669	2.98771123290861e-49	2.56006764382965e-46	Exon	Hippocampus
e1155536	ENSG00000126012.11	ENSG00000126012	KDM5C	-0.491633914740872	0.153873225608026	-17.2302857761841	3.2224643953657397e-49	2.7542468287481802e-46	Exon	Hippocampus
e1147732	ENSG00000005889.15	ENSG00000005889	ZFX	-0.578695959219325	-0.508620196708444	-17.0363175215275	2.0616245343348698e-48	1.75763617919408e-45	Exon	Hippocampus
e1155671	ENSG00000126012.11	ENSG00000126012	KDM5C	-0.475421060114696	0.232603807818263	-16.812107082766	1.75635519998351e-47	1.49361681833371e-44	Exon	Hippocampus
e1155668	ENSG00000126012.11	ENSG00000126012	KDM5C	-0.46703550371906	0.70033396487603	-16.7991578963455	1.9874755673456902e-47	1.6859272067041602e-44	Exon	Hippocampus
e1147735	ENSG00000005889.15	ENSG00000005889	ZFX	-0.642697392262323	-0.182890657799333	-16.7745398383475	2.51395749868222e-47	2.12719770729745e-44	Exon	Hippocampus
e1155587	ENSG00000126012.11	ENSG00000126012	KDM5C	-0.456882555087624	0.465389979766755	-16.752592914172	3.09973542972398e-47	2.61631584293076e-44	Exon	Hippocampus
e1155535	ENSG00000126012.11	ENSG00000126012	KDM5C	-0.456648825141895	0.472161953472886	-16.7391084949344	3.5253962729097404e-47	2.96819072965566e-44	Exon	Hippocampus
e1143857	ENSG00000130021.13	ENSG00000130021	PUDP	-0.577476918962489	0.148614453633415	-16.5031337486843	3.34332998395433e-46	2.80791601247928e-43	Exon	Hippocampus
e1147787	ENSG00000005889.15	ENSG00000005889	ZFX	-0.619488187345398	-0.80985929576903	-16.4888709598641	3.82972541459542e-46	3.2084567407791996e-43	Exon	Hippocampus
e1155673	ENSG00000126012.11	ENSG00000126012	KDM5C	-0.470252678944638	0.209476584694692	-16.4103314065452	8.088367201126011e-46	6.759518369450639e-43	Exon	Hippocampus
e1147790	ENSG00000005889.15	ENSG00000005889	ZFX	-0.605469818948091	1.45719054988498	-15.9467034372884	6.60079495070167e-44	5.50275433646401e-41	Exon	Hippocampus
e1147733	ENSG00000005889.15	ENSG00000005889	ZFX	-0.603405604513284	1.40130266656949	-15.9439401269841	6.77583896197329e-44	5.63480099937937e-41	Exon	Hippocampus
e1160478	ENSG00000225470.6	ENSG00000225470	JPX	-0.574760046700419	1.82276125708413	-15.922107706112	8.33217128486451e-44	6.91206705249464e-41	Exon	Hippocampus
e1147742	ENSG00000005889.15	ENSG00000005889	ZFX	-0.671669040115302	-0.675020613259229	-15.911372129404	9.22369272085941e-44	7.63293272784235e-41	Exon	Hippocampus
e1143853	ENSG00000130021.13	ENSG00000130021	PUDP	-0.556383280725932	0.805373950105722	-15.7494190477973	4.26805690044496e-43	3.5233538405814698e-40	Exon	Hippocampus
e1143862	ENSG00000130021.13	ENSG00000130021	PUDP	-0.580510049102817	-0.321407933901888	-15.7249499461807	5.37827583373837e-43	4.42905594948603e-40	Exon	Hippocampus
e1155538	ENSG00000126012.11	ENSG00000126012	KDM5C	-0.460597460370449	0.492408448166903	-15.6522581859103	1.0684893403001598e-42	8.77774366739499e-40	Exon	Hippocampus
e1160559	ENSG00000234969.1	ENSG00000234969		-1.51918678921865	-3.48100152494928	-15.5399187369974	3.08300079686192e-42	2.52658260461859e-39	Exon	Hippocampus
e1155544	ENSG00000126012.11	ENSG00000126012	KDM5C	-0.462466880467695	0.121537409984728	-15.4199033362587	9.547424671623669e-42	7.8054117130606e-39	Exon	Hippocampus
e1155556	ENSG00000126012.11	ENSG00000126012	KDM5C	-0.414142827689231	1.24224896775099	-15.2589869466468	4.33363507749844e-41	3.53438745927777e-38	Exon	Hippocampus
e1150161	ENSG00000215301.9	ENSG00000215301	DDX3X	-0.437839944160099	2.13356164469941	-15.2343833831958	5.45971169590789e-41	4.4420791827412903e-38	Exon	Hippocampus
e1155540	ENSG00000126012.11	ENSG00000126012	KDM5C	-0.414247135277839	0.38838617517989	-15.0018754191691	4.8238814550088004e-40	3.91534907679901e-37	Exon	Hippocampus
e1155662	ENSG00000126012.11	ENSG00000126012	KDM5C	-0.414284303630504	0.38958474990976	-14.9948282252246	5.15257432246679e-40	4.17213064672429e-37	Exon	Hippocampus
e1160473	ENSG00000225470.6	ENSG00000225470	JPX	-1.47486940805091	-3.17177965355075	-14.9757815778353	6.1571714524766595e-40	4.97367199080705e-37	Exon	Hippocampus
e1155545	ENSG00000126012.11	ENSG00000126012	KDM5C	-0.469490012221647	0.305824842478658	-14.9128689191626	1.10849318692115e-39	8.93292431027876e-37	Exon	Hippocampus
e1150163	ENSG00000215301.9	ENSG00000215301	DDX3X	-0.433456334334582	2.23911347960641	-14.8685050114718	1.67743037439611e-39	1.34856636432032e-36	Exon	Hippocampus
e1155672	ENSG00000126012.11	ENSG00000126012	KDM5C	-0.449192542142131	0.146233551694404	-14.7187889462391	6.77377333994158e-39	5.4328551473538004e-36	Exon	Hippocampus
e1180731	ENSG00000185275.6	ENSG00000185275	CD24P4	1.43820609846985	-1.76562426716193	14.6796641554887	9.74971155291723e-39	7.801198278069669e-36	Exon	Hippocampus
e1160484	ENSG00000225470.6	ENSG00000225470	JPX	-0.571549793171686	0.111186433200348	-14.5983698990572	2.07625052558973e-38	1.65738656932111e-35	Exon	Hippocampus
e1150162	ENSG00000215301.9	ENSG00000215301	DDX3X	-0.432855890567389	2.00566542990487	-14.5134449841797	4.5679962184732903e-38	3.63786620258095e-35	Exon	Hippocampus
e1155546	ENSG00000126012.11	ENSG00000126012	KDM5C	-0.448713082485831	-0.151226312200713	-14.367227167185	1.77044634686368e-37	1.40664040246989e-34	Exon	Hippocampus
e1150389	ENSG00000215301.9	ENSG00000215301	DDX3X	-0.425541286305573	1.67272525479177	-14.3457610166041	2.15935254895903e-37	1.71161307359666e-34	Exon	Hippocampus
e1155687	ENSG00000126012.11	ENSG00000126012	KDM5C	-0.410272548770068	0.304587254928047	-14.3283230976919	2.53720069393987e-37	2.0064159375520498e-34	Exon	Hippocampus
e1155534	ENSG00000126012.11	ENSG00000126012	KDM5C	-0.414636701177481	0.917308543313815	-14.3173870510404	2.80712922648805e-37	2.21470063462843e-34	Exon	Hippocampus
e1155547	ENSG00000126012.11	ENSG00000126012	KDM5C	-0.456551892861159	-0.175759113615441	-14.3041320075815	3.1729865664123e-37	2.49752413776986e-34	Exon	Hippocampus
e1155558	ENSG00000126012.11	ENSG00000126012	KDM5C	-0.453628856404722	-0.362091536174608	-14.2689481885096	4.39167378590785e-37	3.4487579882272497e-34	Exon	Hippocampus
e1150783	ENSG00000147050.14	ENSG00000147050	KDM6A	-0.440509481004144	1.3333370627096	-14.2142893858327	7.27336355200868e-37	5.698511978101759e-34	Exon	Hippocampus
e1155583	ENSG00000126012.11	ENSG00000126012	KDM5C	-0.47107414705024	0.741384090886301	-14.1854626701639	9.48843499457256e-37	7.41680065850582e-34	Exon	Hippocampus
e1155692	ENSG00000126012.11	ENSG00000126012	KDM5C	-0.470871360902804	0.743114223793548	-14.1718619701851	1.0755886547346299e-36	8.38815408430398e-34	Exon	Hippocampus
e1155688	ENSG00000126012.11	ENSG00000126012	KDM5C	-0.470586763991542	0.742858199163494	-14.1599399742526	1.20050717429513e-36	9.340828947730539e-34	Exon	Hippocampus
e1155677	ENSG00000126012.11	ENSG00000126012	KDM5C	-0.470222393519463	0.744275587025058	-14.1535158079382	1.2737175735263599e-36	9.887729297497189e-34	Exon	Hippocampus
e1155661	ENSG00000126012.11	ENSG00000126012	KDM5C	-0.521079331841249	-0.864705654660422	-14.1474104248863	1.3474191501797499e-36	1.0435930901788099e-33	Exon	Hippocampus
e1150159	ENSG00000215301.9	ENSG00000215301	DDX3X	-0.431880793614085	1.57433684128359	-14.0672068426425	2.81929516453168e-36	2.1785942465244798e-33	Exon	Hippocampus
e1150160	ENSG00000215301.9	ENSG00000215301	DDX3X	-0.429946752253645	2.11413109408346	-14.0544047075936	3.1715528257265895e-36	2.4452166571778398e-33	Exon	Hippocampus
e1150154	ENSG00000215301.9	ENSG00000215301	DDX3X	-0.401179363812595	2.57531953540914	-14.0394136188124	3.64022877421385e-36	2.8001797985862898e-33	Exon	Hippocampus
e1155533	ENSG00000126012.11	ENSG00000126012	KDM5C	-0.461071126348495	0.773121068855021	-13.9855371078273	5.971627962335389e-36	4.58314998500671e-33	Exon	Hippocampus
e1155553	ENSG00000126012.11	ENSG00000126012	KDM5C	-0.438680861182324	1.19123166835488	-13.9003319828487	1.3048292662837e-35	9.991744867079519e-33	Exon	Hippocampus
e1155581	ENSG00000126012.11	ENSG00000126012	KDM5C	-0.431723445437339	0.177261279661414	-13.8964987895654	1.351483185101e-35	1.03256366093828e-32	Exon	Hippocampus
e1150158	ENSG00000215301.9	ENSG00000215301	DDX3X	-0.446976220533393	1.31035391940688	-13.8060976733757	3.09211499228471e-35	2.3571248299969997e-32	Exon	Hippocampus
e1160482	ENSG00000225470.6	ENSG00000225470	JPX	-0.567498390185188	-0.40288292006219	-13.7487713805504	5.22176462497506e-35	3.97161550224339e-32	Exon	Hippocampus
e1155542	ENSG00000126012.11	ENSG00000126012	KDM5C	-0.420825088684031	0.716049142003051	-13.7350854655751	5.91699469107894e-35	4.49030909670843e-32	Exon	Hippocampus
e1155541	ENSG00000126012.11	ENSG00000126012	KDM5C	-0.416718074518635	0.0919754027500277	-13.6136458142574	1.79074195402179e-34	1.3559241683268998e-31	Exon	Hippocampus
e1150345	ENSG00000215301.9	ENSG00000215301	DDX3X	-0.413034562337112	3.03362337387805	-13.5166801303	4.32572226369091e-34	3.2680638589583803e-31	Exon	Hippocampus
e1155683	ENSG00000126012.11	ENSG00000126012	KDM5C	-0.400723500515879	0.59006365082582	-13.4201160855639	1.03898039779664e-33	7.831968449867381e-31	Exon	Hippocampus
e1155682	ENSG00000126012.11	ENSG00000126012	KDM5C	-0.411231903718636	0.0545774102926443	-13.3636020542674	1.73341493768255e-33	1.30376685919535e-30	Exon	Hippocampus
e1155681	ENSG00000126012.11	ENSG00000126012	KDM5C	-0.407268958418916	0.811086859935481	-13.3558580966156	1.85925304508253e-33	1.3953137564184498e-30	Exon	Hippocampus
e1160466	ENSG00000225470.6	ENSG00000225470	JPX	-0.590940631936427	0.447957084609011	-13.3159768198485	2.66679092995189e-33	1.99691900825969e-30	Exon	Hippocampus
e1150156	ENSG00000215301.9	ENSG00000215301	DDX3X	-0.411066294848925	1.86189442626974	-13.2449827983696	5.06352652131159e-33	3.78324793257432e-30	Exon	Hippocampus
e1155674	ENSG00000126012.11	ENSG00000126012	KDM5C	-0.520953466341932	-1.20468211658176	-13.241784335737	5.21178634202671e-33	3.8854441165089096e-30	Exon	Hippocampus
e1150339	ENSG00000215301.9	ENSG00000215301	DDX3X	-0.411942537736471	1.84858361032832	-13.2300297423691	5.7948108839276895e-33	4.3106006184526e-30	Exon	Hippocampus
e1155669	ENSG00000126012.11	ENSG00000126012	KDM5C	-0.414949152983836	0.59544012415689	-13.1966218639766	7.83157234951599e-33	5.812915878425179e-30	Exon	Hippocampus
e1155549	ENSG00000126012.11	ENSG00000126012	KDM5C	-0.444049504329613	0.854571349641795	-13.1910003936072	8.238511641687419e-33	6.101582335380319e-30	Exon	Hippocampus
e1155660	ENSG00000126012.11	ENSG00000126012	KDM5C	-0.487257758958677	-1.09301868191322	-13.1509033292521	1.1821569256248001e-32	8.73613968036728e-30	Exon	Hippocampus
e1155548	ENSG00000126012.11	ENSG00000126012	KDM5C	-0.502774626430651	-1.0328874236769	-12.9648775416069	6.28116897560045e-32	4.63167105407337e-29	Exon	Hippocampus
e1155555	ENSG00000126012.11	ENSG00000126012	KDM5C	-0.412173351539832	0.0490972280836314	-12.8542895740588	1.6884273715082601e-31	1.2423228369900599e-28	Exon	Hippocampus
e1150184	ENSG00000215301.9	ENSG00000215301	DDX3X	-0.420384555170885	1.8464927039026	-12.839481823588	1.9270017693104301e-31	1.41478714282938e-28	Exon	Hippocampus
e1150380	ENSG00000215301.9	ENSG00000215301	DDX3X	-0.407646464181579	0.770434976151795	-12.8327341486888	2.04658699540824e-31	1.49933317670967e-28	Exon	Hippocampus
e1143852	ENSG00000130021.13	ENSG00000130021	PUDP	-0.550308954656947	-1.42058471820009	-12.8156414555504	2.38365695585388e-31	1.74249956931364e-28	Exon	Hippocampus
e1155550	ENSG00000126012.11	ENSG00000126012	KDM5C	-0.430104446410492	0.165059777269897	-12.7410654836565	4.6318029201845605e-31	3.3786406895937597e-28	Exon	Hippocampus
e1155551	ENSG00000126012.11	ENSG00000126012	KDM5C	-0.421431656575089	0.38802082740093	-12.6952777675718	6.959395482108281e-31	5.0655718573448e-28	Exon	Hippocampus
e1155543	ENSG00000126012.11	ENSG00000126012	KDM5C	-0.451815257275535	-0.122462259754139	-12.6870717201544	7.48575950283237e-31	5.43700672284904e-28	Exon	Hippocampus
e1150155	ENSG00000215301.9	ENSG00000215301	DDX3X	-0.38808847302648	2.4215999575166	-12.6276210587352	1.26882742387105e-30	9.19592864107588e-28	Exon	Hippocampus
e1155559	ENSG00000126012.11	ENSG00000126012	KDM5C	-0.407107007354664	-0.0661718627622535	-12.5931570589315	1.72211887711085e-30	1.2454525627877999e-27	Exon	Hippocampus
e1150361	ENSG00000215301.9	ENSG00000215301	DDX3X	-0.414258947354368	0.794897650772149	-12.5646924679207	2.2157710677799e-30	1.59904969540068e-27	Exon	Hippocampus
e1155554	ENSG00000126012.11	ENSG00000126012	KDM5C	-0.459977200626123	-0.898236950090024	-12.471029404154	5.070235761144759e-30	3.65123858763527e-27	Exon	Hippocampus
e1160455	ENSG00000225470.6	ENSG00000225470	JPX	-0.586081620315596	-0.755766147682757	-12.4011027169096	9.39147135961866e-30	6.74873923422346e-27	Exon	Hippocampus
e1155580	ENSG00000126012.11	ENSG00000126012	KDM5C	-0.453372432286264	-0.85925065402026	-12.3556213326914	1.40130086668727e-29	1.00484553800997e-26	Exon	Hippocampus
e1150782	ENSG00000147050.14	ENSG00000147050	KDM6A	-0.428555732374219	0.257849551747352	-12.3422791882825	1.57567653923179e-29	1.12749816664159e-26	Exon	Hippocampus
e1150344	ENSG00000215301.9	ENSG00000215301	DDX3X	-0.379533259484275	1.48398197362402	-12.3346740583307	1.68457716304567e-29	1.20288049738136e-26	Exon	Hippocampus
e1150368	ENSG00000215301.9	ENSG00000215301	DDX3X	-0.380334100866804	1.35793592498154	-12.3179384997048	1.95134591344248e-29	1.39043461169593e-26	Exon	Hippocampus
e1160462	ENSG00000225470.6	ENSG00000225470	JPX	-0.640059502307875	-1.66046674875947	-12.3148125940057	2.00565020127608e-29	1.4261268454292098e-26	Exon	Hippocampus
e1150164	ENSG00000215301.9	ENSG00000215301	DDX3X	-0.413326832868092	1.15981233677993	-12.268023484569	3.02373109719519e-29	2.1455305547565598e-26	Exon	Hippocampus
e1150373	ENSG00000215301.9	ENSG00000215301	DDX3X	-0.374782252615797	1.20390491278945	-12.2380735189254	3.93116450382451e-29	2.78357698806161e-26	Exon	Hippocampus
e1150379	ENSG00000215301.9	ENSG00000215301	DDX3X	-0.374540138394354	1.2068522061863	-12.2065081915897	5.18230819795041e-29	3.66182546408078e-26	Exon	Hippocampus
e1150334	ENSG00000215301.9	ENSG00000215301	DDX3X	-0.37280495881293	1.11785729278571	-12.1575756202984	7.94873419142168e-29	5.60488431645201e-26	Exon	Hippocampus
e1160467	ENSG00000225470.6	ENSG00000225470	JPX	-0.545181200907926	0.147446813879093	-12.1518378252691	8.357214613359569e-29	5.88066439182309e-26	Exon	Hippocampus
e1160489	ENSG00000225470.6	ENSG00000225470	JPX	-0.551185494416896	-0.964997378105436	-12.0561134239785	1.92536808441389e-28	1.3519998601387802e-25	Exon	Hippocampus
e1150167	ENSG00000215301.9	ENSG00000215301	DDX3X	-0.417262552792991	5.01433506674759	-12.0304692401877	2.4066271590445597e-28	1.68644273603425e-25	Exon	Hippocampus
e1150292	ENSG00000215301.9	ENSG00000215301	DDX3X	-0.417265040140332	5.01426390688615	-12.0301874113408	2.41253267062467e-28	1.6870880842251401e-25	Exon	Hippocampus
e1150987	ENSG00000147050.14	ENSG00000147050	KDM6A	-0.482354523839817	-0.444072734156556	-11.9993911188657	3.1529615527558697e-28	2.20032509911104e-25	Exon	Hippocampus
e1147709	ENSG00000130741.10	ENSG00000130741	EIF2S3	-0.299624830117515	1.48355612977476	-11.9563655020493	4.58050577888162e-28	3.18997355335768e-25	Exon	Hippocampus
e1147752	ENSG00000005889.15	ENSG00000005889	ZFX	-0.592450012748061	-1.27568243146705	-11.9062798871078	7.069818234100229e-28	4.913480121457971e-25	Exon	Hippocampus
e1150927	ENSG00000147050.14	ENSG00000147050	KDM6A	-0.486507500738978	-0.659445126415485	-11.7677300803678	2.33908292522175e-27	1.62231697753362e-24	Exon	Hippocampus
e1150785	ENSG00000147050.14	ENSG00000147050	KDM6A	-0.486719669079278	-0.596862733699906	-11.7504852219362	2.71354429652037e-27	1.8781832917973e-24	Exon	Hippocampus
e1143903	ENSG00000006757.11	ENSG00000006757	PNPLA4	-0.536600166319804	-0.994136088268111	-11.7467032705289	2.80333409834975e-27	1.9363715624401e-24	Exon	Hippocampus
e1160493	ENSG00000225470.6	ENSG00000225470	JPX	-0.531110386767781	-0.628735356277805	-11.6313567641066	7.54917207251782e-27	5.2038856985917e-24	Exon	Hippocampus
e1160499	ENSG00000274430.1	ENSG00000274430		-0.530889139278663	-0.627274699229091	-11.6185691944249	8.42321949602009e-27	5.7945929208576305e-24	Exon	Hippocampus
e1160490	ENSG00000225470.6	ENSG00000225470	JPX	-0.530573983495291	-0.627962531317915	-11.6044077488801	9.50913985480741e-27	6.52836205585766e-24	Exon	Hippocampus
e1160453	ENSG00000225470.6	ENSG00000225470	JPX	-0.530370138960518	-0.627670293593826	-11.5996644761999	9.90316225123579e-27	6.7714022260157e-24	Exon	Hippocampus
e1160469	ENSG00000225470.6	ENSG00000225470	JPX	-0.530370138960518	-0.627670293593826	-11.5996644761999	9.90316225123579e-27	6.7714022260157e-24	Exon	Hippocampus
e1160474	ENSG00000225470.6	ENSG00000225470	JPX	-0.530305359355291	-0.627855658146248	-11.5980330635898	1.00424057139443e-26	6.825246431230921e-24	Exon	Hippocampus
e1160479	ENSG00000225470.6	ENSG00000225470	JPX	-0.530305359355291	-0.627855658146248	-11.5980330635898	1.00424057139443e-26	6.825246431230921e-24	Exon	Hippocampus
e1160483	ENSG00000225470.6	ENSG00000225470	JPX	-0.530305359355291	-0.627855658146248	-11.5980330635898	1.00424057139443e-26	6.825246431230921e-24	Exon	Hippocampus
e1143851	ENSG00000130021.13	ENSG00000130021	PUDP	-0.514511237132847	-1.65508819559562	-11.4484563224375	3.5987904900612897e-26	2.44098963296017e-23	Exon	Hippocampus
e1150789	ENSG00000147050.14	ENSG00000147050	KDM6A	-0.454397501951621	-0.590432466791819	-11.4372639969705	3.95823697463356e-26	2.67942560581685e-23	Exon	Hippocampus
e1150221	ENSG00000215301.9	ENSG00000215301	DDX3X	-0.421866761574906	0.486970824467482	-11.392184489824	5.805495132958349e-26	3.9220349175476e-23	Exon	Hippocampus
e1143905	ENSG00000006757.11	ENSG00000006757	PNPLA4	-0.525684492268694	-0.855440700888781	-11.3901438622961	5.9069284412272e-26	3.98261118341562e-23	Exon	Hippocampus
e1150779	ENSG00000147050.14	ENSG00000147050	KDM6A	-0.451972784988256	-0.618397596560432	-11.3862309457434	6.10638657856831e-26	4.10890619116379e-23	Exon	Hippocampus
e1150771	ENSG00000147050.14	ENSG00000147050	KDM6A	-0.54801409513889	-1.54557742571503	-11.2399501616056	2.1051952457451603e-25	1.41374720885992e-22	Exon	Hippocampus
e1150386	ENSG00000215301.9	ENSG00000215301	DDX3X	-0.410295391313579	0.490710673219669	-11.2340717158592	2.21219893294255e-25	1.48266391136951e-22	Exon	Hippocampus
e1150149	ENSG00000215301.9	ENSG00000215301	DDX3X	-0.391183273641196	1.16536847452985	-11.2176387804029	2.54089657548441e-25	1.6995986891929e-22	Exon	Hippocampus
e1150772	ENSG00000147050.14	ENSG00000147050	KDM6A	-0.515750433167188	-1.31914751154674	-11.1584428480442	4.181784211695091e-25	2.79166676106261e-22	Exon	Hippocampus
e1150939	ENSG00000147050.14	ENSG00000147050	KDM6A	-0.431484015505803	-0.392246647761254	-11.1513678930163	4.43798196609288e-25	2.95686663820419e-22	Exon	Hippocampus
e1155691	ENSG00000126012.11	ENSG00000126012	KDM5C	-0.413827023213741	-0.486554605539278	-11.1116971035213	6.19212660345463e-25	4.1174843898987396e-22	Exon	Hippocampus
e1150793	ENSG00000147050.14	ENSG00000147050	KDM6A	-0.461894826056656	-1.03430477328066	-11.1007310752972	6.78863018981975e-25	4.50528108099367e-22	Exon	Hippocampus
e1155582	ENSG00000126012.11	ENSG00000126012	KDM5C	-0.353010654636278	1.67788010632387	-11.0596951806401	9.57371694466202e-25	6.34117296384383e-22	Exon	Hippocampus
e1150769	ENSG00000147050.14	ENSG00000147050	KDM6A	-0.55914193989444	-1.85319647595474	-11.0521879124354	1.0194473110107901e-24	6.739144058190129e-22	Exon	Hippocampus
e1150936	ENSG00000147050.14	ENSG00000147050	KDM6A	-0.44745008751572	-0.831917588772586	-11.0238403646188	1.29213809955039e-24	8.52513928752483e-22	Exon	Hippocampus
e1150768	ENSG00000147050.14	ENSG00000147050	KDM6A	-0.477804563220903	-1.04395942801104	-10.9597945228068	2.2050319201831602e-24	1.45198348982302e-21	Exon	Hippocampus
e1147721	ENSG00000130741.10	ENSG00000130741	EIF2S3	-0.28057408265005	1.76963465218301	-10.954636067078	2.30186851354826e-24	1.5128058656943201e-21	Exon	Hippocampus
e1150931	ENSG00000147050.14	ENSG00000147050	KDM6A	-0.556386250859089	-1.83806159539138	-10.9338031212084	2.73791181723779e-24	1.79588974706577e-21	Exon	Hippocampus
e1150776	ENSG00000147050.14	ENSG00000147050	KDM6A	-0.51143048079011	-1.22430536999284	-10.9218576775512	3.0240310051443502e-24	1.9797283985747902e-21	Exon	Hippocampus
e1150157	ENSG00000215301.9	ENSG00000215301	DDX3X	-0.406429531548765	1.60603079143461	-10.8076800492426	7.79829692191963e-24	5.0954192524841004e-21	Exon	Hippocampus
e1150912	ENSG00000147050.14	ENSG00000147050	KDM6A	-0.491186518047667	-1.51534160182433	-10.7667385390352	1.0939444452099301e-23	7.13407754941506e-21	Exon	Hippocampus
e1150883	ENSG00000147050.14	ENSG00000147050	KDM6A	-0.480215287025273	-1.44211960684708	-10.7489349084879	1.26715338262792e-23	8.24775515751947e-21	Exon	Hippocampus
e1155608	ENSG00000126012.11	ENSG00000126012	KDM5C	-0.347640514948887	1.65722935387791	-10.6473328808702	2.92475224680147e-23	1.9000335795718202e-20	Exon	Hippocampus
e1150928	ENSG00000147050.14	ENSG00000147050	KDM6A	-0.45348211016664	-1.3533867722726	-10.6400824203149	3.10416224543147e-23	2.0127221492590502e-20	Exon	Hippocampus
e1150986	ENSG00000147050.14	ENSG00000147050	KDM6A	-0.412483403332589	-0.397396900681536	-10.5802924038668	5.0677074363208704e-23	3.2795915761224404e-20	Exon	Hippocampus
e1150821	ENSG00000147050.14	ENSG00000147050	KDM6A	-0.458825603650135	-0.823803179124407	-10.5521452921349	6.37980749754559e-23	4.1208442847982304e-20	Exon	Hippocampus
e1150778	ENSG00000147050.14	ENSG00000147050	KDM6A	-0.461017040476807	-1.23923635613528	-10.5056152820947	9.32840851673069e-23	6.01392724455181e-20	Exon	Hippocampus
e1160456	ENSG00000225470.6	ENSG00000225470	JPX	-0.520703666950865	-1.5418727139687	-10.4777374646962	1.17080016313914e-22	7.533676137193911e-20	Exon	Hippocampus
e1147710	ENSG00000130741.10	ENSG00000130741	EIF2S3	-0.277684047186318	1.64187040797329	-10.4632079800113	1.31782078443479e-22	8.46361021520623e-20	Exon	Hippocampus
e1150975	ENSG00000147050.14	ENSG00000147050	KDM6A	-0.455035327620782	-0.882204232623992	-10.4605009010938	1.34717481099221e-22	8.63574774390235e-20	Exon	Hippocampus
e1143906	ENSG00000006757.11	ENSG00000006757	PNPLA4	-0.41474118137573	1.32009926109	-10.4452327352975	1.52532270104406e-22	9.7592395470846e-20	Exon	Hippocampus
e1147750	ENSG00000005889.15	ENSG00000005889	ZFX	-0.511879473213964	-1.28814522554382	-10.3961138113696	2.27301544150848e-22	1.45156481578084e-19	Exon	Hippocampus
e1143904	ENSG00000006757.11	ENSG00000006757	PNPLA4	-0.582150945157599	-2.07077215016315	-10.3854216550689	2.47888318296755e-22	1.5800522784812801e-19	Exon	Hippocampus
e1150940	ENSG00000147050.14	ENSG00000147050	KDM6A	-0.446211341128022	-1.25048868870887	-10.377572639556	2.64170443671163e-22	1.68067023883137e-19	Exon	Hippocampus
e1150770	ENSG00000147050.14	ENSG00000147050	KDM6A	-0.504588217808877	-1.12048004008341	-10.3738730734904	2.72209128464514e-22	1.7285637155414e-19	Exon	Hippocampus
e1147711	ENSG00000130741.10	ENSG00000130741	EIF2S3	-0.264943640686361	3.49378163565619	-10.3530691425547	3.2215440419003397e-22	2.04189183428778e-19	Exon	Hippocampus
e1155552	ENSG00000126012.11	ENSG00000126012	KDM5C	-0.445142053304488	0.0254483070324551	-10.3516047848408	3.25994936844108e-22	2.06237193110524e-19	Exon	Hippocampus
e1150786	ENSG00000147050.14	ENSG00000147050	KDM6A	-0.415491045186126	-0.108750418771655	-10.3228541011691	4.11322471796823e-22	2.59733258300926e-19	Exon	Hippocampus
e1150810	ENSG00000147050.14	ENSG00000147050	KDM6A	-0.463436042862508	-1.1196069851418	-10.3046924438121	4.76308620424582e-22	3.00209251929506e-19	Exon	Hippocampus
e1150777	ENSG00000147050.14	ENSG00000147050	KDM6A	-0.427033893771783	-0.659012115147369	-10.2911487295049	5.31320959585292e-22	3.34260138704753e-19	Exon	Hippocampus
e1150787	ENSG00000147050.14	ENSG00000147050	KDM6A	-0.438453507943563	-1.08606661398471	-10.2683851326782	6.3835792841019195e-22	4.0085324891571504e-19	Exon	Hippocampus
e1150773	ENSG00000147050.14	ENSG00000147050	KDM6A	-0.442513902474432	-0.645445366352428	-10.2276871370523	8.857940398062809e-22	5.551993005572471e-19	Exon	Hippocampus
e1150775	ENSG00000147050.14	ENSG00000147050	KDM6A	-0.512540849996768	-1.66912221961056	-10.2206084197356	9.37663086500739e-22	5.86623518638102e-19	Exon	Hippocampus
e1143925	ENSG00000006757.11	ENSG00000006757	PNPLA4	-0.506788937262469	-1.12593720307281	-10.1993551057695	1.11222681074297e-21	6.94550757966214e-19	Exon	Hippocampus
e1150165	ENSG00000215301.9	ENSG00000215301	DDX3X	-0.4204842367717	1.41586244612735	-10.1847539058835	1.25050147202177e-21	7.794608272991399e-19	Exon	Hippocampus
e1150148	ENSG00000215301.9	ENSG00000215301	DDX3X	-0.35054194465693	1.10773353894908	-10.1799758272458	1.2993587658584101e-21	8.08425673915387e-19	Exon	Hippocampus
e1143912	ENSG00000006757.11	ENSG00000006757	PNPLA4	-0.407483125407798	1.26649646932912	-10.1378247042371	1.82130364971851e-21	1.1310863777817e-18	Exon	Hippocampus
e1150795	ENSG00000147050.14	ENSG00000147050	KDM6A	-0.413625772104135	0.535181780495028	-10.1311396505954	1.92136870143481e-21	1.19104449345243e-18	Exon	Hippocampus
e1150911	ENSG00000147050.14	ENSG00000147050	KDM6A	-0.413537300720493	0.535475149129102	-10.1304320590133	1.9322747095131602e-21	1.1956152883569399e-18	Exon	Hippocampus
e1150794	ENSG00000147050.14	ENSG00000147050	KDM6A	-0.417998213179745	-0.517097608631864	-10.1193805080039	2.11081197440204e-21	1.3037037271534e-18	Exon	Hippocampus
e1143800	ENSG00000146938.14	ENSG00000146938	NLGN4X	-0.508722349937904	1.16359719045109	-10.0802404553754	2.8853180582384703e-21	1.77881697746359e-18	Exon	Hippocampus
e1150978	ENSG00000147050.14	ENSG00000147050	KDM6A	-0.43332663959711	-1.20479914004001	-10.070049259928	3.12961619045131e-21	1.92592028191369e-18	Exon	Hippocampus
e1150277	ENSG00000215301.9	ENSG00000215301	DDX3X	-0.334896312605353	1.6955652198585	-10.0689146221302	3.15805510810573e-21	1.93989409800305e-18	Exon	Hippocampus
e1150168	ENSG00000215301.9	ENSG00000215301	DDX3X	-0.334778306634902	1.69568231484763	-10.0647866648032	3.26370192826231e-21	2.00115775732521e-18	Exon	Hippocampus
e1150792	ENSG00000147050.14	ENSG00000147050	KDM6A	-0.472867050440305	-1.19490815269681	-10.0481376413524	3.72662630246573e-21	2.28087050919558e-18	Exon	Hippocampus
e1150788	ENSG00000147050.14	ENSG00000147050	KDM6A	-0.475893876584601	-1.15594940457339	-10.0131929015362	4.92099528926801e-21	3.0064438765274897e-18	Exon	Hippocampus
e1150791	ENSG00000147050.14	ENSG00000147050	KDM6A	-0.423758553692183	-0.578769475808899	-9.97939208062683	6.43600154385995e-21	3.9249404586269e-18	Exon	Hippocampus
e1147730	ENSG00000005889.15	ENSG00000005889	ZFX	-0.741573891513666	-2.93598617846728	-9.9523011343935	7.97777922549943e-21	4.85643005795142e-18	Exon	Hippocampus
e1150784	ENSG00000147050.14	ENSG00000147050	KDM6A	-0.425225864167581	-0.727113738381735	-9.95191077309511	8.002485154097201e-21	4.862723752649989e-18	Exon	Hippocampus
e1150977	ENSG00000147050.14	ENSG00000147050	KDM6A	-0.500817183586654	-1.50031182241213	-9.9232012963269	1.00439935838576e-20	6.09231210820717e-18	Exon	Hippocampus
e1150346	ENSG00000215301.9	ENSG00000215301	DDX3X	-0.336160028429857	1.57187631715826	-9.90028652713723	1.20380388615202e-20	7.28876334373495e-18	Exon	Hippocampus
e1150329	ENSG00000215301.9	ENSG00000215301	DDX3X	-0.335157819889959	1.57430859656535	-9.89155595731453	1.2897171477441601e-20	7.79500437963898e-18	Exon	Hippocampus
e1150151	ENSG00000215301.9	ENSG00000215301	DDX3X	-0.335455207736068	1.57875713695438	-9.88887210332204	1.31733104539971e-20	7.94770945255039e-18	Exon	Hippocampus
e1150780	ENSG00000147050.14	ENSG00000147050	KDM6A	-0.384868559280714	-0.69613495551541	-9.83692249839199	1.9838339593804102e-20	1.19475517715269e-17	Exon	Hippocampus
e1160485	ENSG00000225470.6	ENSG00000225470	JPX	-0.563051274945681	-1.32563921124554	-9.80454169933197	2.5589932993423302e-20	1.53840495574068e-17	Exon	Hippocampus
e1150781	ENSG00000147050.14	ENSG00000147050	KDM6A	-0.436874035401954	-1.2531901590108	-9.78966121473923	2.87613409968736e-20	1.72599663058224e-17	Exon	Hippocampus
e1143902	ENSG00000006757.11	ENSG00000006757	PNPLA4	-0.51295923894572	-1.4069029307259	-9.75649201771366	3.7303794479019503e-20	2.2346755552137902e-17	Exon	Hippocampus
e1147789	ENSG00000005889.15	ENSG00000005889	ZFX	-0.695224114435317	-3.18540961229031	-9.71989870135459	4.96709872201933e-20	2.97027238101079e-17	Exon	Hippocampus
e1150790	ENSG00000147050.14	ENSG00000147050	KDM6A	-0.428509830931403	-1.04645814890213	-9.71746224832681	5.0625900329019603e-20	3.02203588662445e-17	Exon	Hippocampus
e1150981	ENSG00000147050.14	ENSG00000147050	KDM6A	-0.427053241990028	-0.755772971344238	-9.68902359218461	6.32140013683479e-20	3.7668199526643904e-17	Exon	Hippocampus
e1143901	ENSG00000006757.11	ENSG00000006757	PNPLA4	-0.431667656140642	-0.793142525983935	-9.49225026992261	2.90818588346942e-19	1.7298952732703499e-16	Exon	Hippocampus
e1147719	ENSG00000130741.10	ENSG00000130741	EIF2S3	-0.295943283964119	0.82112057427759	-9.39634079964362	6.07848695063602e-19	3.60936289523889e-16	Exon	Hippocampus
e1150774	ENSG00000147050.14	ENSG00000147050	KDM6A	-0.471181527937303	-1.51670502495261	-9.33257114080249	9.899446255546971e-19	5.86792710778448e-16	Exon	Hippocampus
e1147704	ENSG00000130741.10	ENSG00000130741	EIF2S3	-0.291273075411829	0.758808590014778	-9.16861954197792	3.43729221399377e-18	2.03390349184049e-15	Exon	Hippocampus
e1147754	ENSG00000005889.15	ENSG00000005889	ZFX	-0.618160014330077	-2.48954093247437	-9.15727927497087	3.74451309444023e-18	2.2118244170513603e-15	Exon	Hippocampus
e1160497	ENSG00000225470.6	ENSG00000225470	JPX	-0.615867369104894	-1.07494128737963	-9.10249570078111	5.65728870569968e-18	3.33584886743646e-15	Exon	Hippocampus
e1155634	ENSG00000126012.11	ENSG00000126012	KDM5C	-0.358850963583642	0.580253597867434	-9.04784368867992	8.52582508668538e-18	5.01855271389514e-15	Exon	Hippocampus
e1160500	ENSG00000276784.1	ENSG00000276784		-0.605708044769018	-1.00055941318104	-9.03696380278611	9.24951390742522e-18	5.43508502801207e-15	Exon	Hippocampus
e1147720	ENSG00000130741.10	ENSG00000130741	EIF2S3	-0.286182426816937	-0.195648372696744	-8.95444882784504	1.7124258930511102e-17	1.00449062844691e-14	Exon	Hippocampus
e1085105	ENSG00000282826.1	ENSG00000282826	FRG1CP	0.582051204590904	0.168997686913582	8.93364877711007	1.99894510152856e-17	1.1705310673937e-14	Exon	Hippocampus
e1085168	ENSG00000149531.15	ENSG00000149531	FRG1BP	0.814328860077393	-0.136770949178036	8.90665214332941	2.44265259481288e-17	1.4278844258127e-14	Exon	Hippocampus
e1147708	ENSG00000130741.10	ENSG00000130741	EIF2S3	-0.30217246580312	1.25975217475005	-8.843381248085	3.90174540273245e-17	2.27688371120626e-14	Exon	Hippocampus
e1160557	ENSG00000233984.1	ENSG00000233984	RPSAP14	-0.694640551642046	-3.01516248375896	-8.82535230927105	4.45708189943602e-17	2.5964765126452902e-14	Exon	Hippocampus
e1143879	ENSG00000101846.6	ENSG00000101846	STS	-0.430019971476187	-0.715072209970542	-8.78644566890827	5.93626641595786e-17	3.45223471422324e-14	Exon	Hippocampus
e1150982	ENSG00000147050.14	ENSG00000147050	KDM6A	-0.458249231269482	-1.52577839336466	-8.77046701963978	6.676195344483411e-17	3.8758806666973304e-14	Exon	Hippocampus
e1147714	ENSG00000130741.10	ENSG00000130741	EIF2S3	-0.292407604968067	1.23847195951875	-8.65041735186875	1.60670102323704e-16	9.311767837788621e-14	Exon	Hippocampus
e1147705	ENSG00000130741.10	ENSG00000130741	EIF2S3	-0.293019217281602	1.23194082464782	-8.6373386554206	1.7671973400359099e-16	1.02244298479186e-13	Exon	Hippocampus
e1160454	ENSG00000225470.6	ENSG00000225470	JPX	-0.594502345101079	-0.688766657392887	-8.57979027575905	2.68383726484781e-16	1.55013127702205e-13	Exon	Hippocampus
e1147756	ENSG00000005889.15	ENSG00000005889	ZFX	-0.522629828205945	-2.27592793568692	-8.54071055929031	3.56077823552558e-16	2.05313138526824e-13	Exon	Hippocampus
e1143855	ENSG00000130021.13	ENSG00000130021	PUDP	-0.576803678826429	-2.80520717563767	-8.51730132431845	4.21622736809709e-16	2.42692644125999e-13	Exon	Hippocampus
e1085104	ENSG00000282826.1	ENSG00000282826	FRG1CP	0.560537909663866	-0.0547414386021775	8.46517611475749	6.13548828729536e-16	3.52568698929467e-13	Exon	Hippocampus
e1150383	ENSG00000215301.9	ENSG00000215301	DDX3X	-0.450960294377238	0.605440955405224	-8.44720900598827	6.98003803402562e-16	4.00419937808878e-13	Exon	Hippocampus
e1150166	ENSG00000215301.9	ENSG00000215301	DDX3X	-0.447967966530425	0.634179536155717	-8.41374448262625	8.87094976658835e-16	5.08033739407619e-13	Exon	Hippocampus
e1085173	ENSG00000283443.1	ENSG00000283443		1.26295588020273	-2.47872134079624	8.3680204238866	1.2296674805136701e-15	7.03033302009487e-13	Exon	Hippocampus
e1085165	ENSG00000149531.15	ENSG00000149531	FRG1BP	0.825832278774827	-0.174662482463454	8.35295238959247	1.3690268396653901e-15	7.813888064196069e-13	Exon	Hippocampus
e1085151	ENSG00000205611.4	ENSG00000205611	LINC01597	1.16076385222275	-1.55784723559744	8.31590339643078	1.78162594557717e-15	1.01517286328609e-12	Exon	Hippocampus
e1085108	ENSG00000282826.1	ENSG00000282826	FRG1CP	0.557057235349957	0.15248644473186	8.30756614941178	1.89023281043031e-15	1.07524702098128e-12	Exon	Hippocampus
e1085103	ENSG00000282826.1	ENSG00000282826	FRG1CP	0.585561582927624	-0.144176706240256	8.29138693193255	2.1200094898797e-15	1.20393062410011e-12	Exon	Hippocampus
e1143883	ENSG00000101846.6	ENSG00000101846	STS	-0.402497966065998	-0.0867003844665048	-8.27363943005059	2.4038984958293403e-15	1.36286146180133e-12	Exon	Hippocampus
e1085107	ENSG00000282826.1	ENSG00000282826	FRG1CP	0.554842402318582	0.139004072396621	8.15166215838707	5.67455884109654e-15	3.21174336868765e-12	Exon	Hippocampus
e1159948	ENSG00000198034.10	ENSG00000198034	RPS4X	-0.270703005436208	3.59732966580308	-8.10119907511734	8.07556411875262e-15	4.56305773415901e-12	Exon	Hippocampus
e1150362	ENSG00000215301.9	ENSG00000215301	DDX3X	-0.412945487200656	1.19800500230966	-8.05466579399587	1.1166448119087e-14	6.299030605470699e-12	Exon	Hippocampus
e1085161	ENSG00000149531.15	ENSG00000149531	FRG1BP	0.80151864537886	-0.716529684058451	8.04009822306491	1.23555887167795e-14	6.95823172755179e-12	Exon	Hippocampus
e1159952	ENSG00000198034.10	ENSG00000198034	RPS4X	-0.264498369049519	4.2217313749536	-7.97887731173471	1.88787033334873e-14	1.0614158949599298e-11	Exon	Hippocampus
e1147703	ENSG00000130741.10	ENSG00000130741	EIF2S3	-0.280995948922944	0.779559836414057	-7.97765387942734	1.90388925885156e-14	1.0686470420056699e-11	Exon	Hippocampus
e1150333	ENSG00000215301.9	ENSG00000215301	DDX3X	-0.433435375136283	-1.27108242438571	-7.95953951063243	2.15739042565333e-14	1.20893158650244e-11	Exon	Hippocampus
e1159938	ENSG00000198034.10	ENSG00000198034	RPS4X	-0.267512343476635	3.49177928878321	-7.95571123755037	2.21508820460264e-14	1.2392118742251499e-11	Exon	Hippocampus
e1143880	ENSG00000101846.6	ENSG00000101846	STS	-0.381174763864197	0.575738884398512	-7.9465399846427	2.35958473687216e-14	1.31787090628915e-11	Exon	Hippocampus
e1147702	ENSG00000130741.10	ENSG00000130741	EIF2S3	-0.27881387299985	1.03321417367911	-7.91800321524271	2.87139609635561e-14	1.59997475921964e-11	Exon	Hippocampus
e1143881	ENSG00000101846.6	ENSG00000101846	STS	-0.378367263735623	-0.463759025500928	-7.91786457821081	2.87413255729015e-14	1.59997475921964e-11	Exon	Hippocampus
e1159946	ENSG00000198034.10	ENSG00000198034	RPS4X	-0.28500288487808	3.04615284161575	-7.87597288580409	3.83075537450479e-14	2.1290067743278198e-11	Exon	Hippocampus
e1085162	ENSG00000149531.15	ENSG00000149531	FRG1BP	0.763285526709061	-0.441388269246222	7.8755140785128	3.84280648646332e-14	2.1322032279038498e-11	Exon	Hippocampus
e1143882	ENSG00000101846.6	ENSG00000101846	STS	-0.385322014568861	-0.275674386109534	-7.85303391715996	4.48145042704816e-14	2.48248882887e-11	Exon	Hippocampus
e1159947	ENSG00000198034.10	ENSG00000198034	RPS4X	-0.260310781521361	3.72088919578363	-7.83016445420412	5.23854986109066e-14	2.8971406259550098e-11	Exon	Hippocampus
e1150348	ENSG00000215301.9	ENSG00000215301	DDX3X	-0.380471003964861	1.12391828580179	-7.81646002815195	5.75136024429064e-14	3.17555773409967e-11	Exon	Hippocampus
e1085167	ENSG00000149531.15	ENSG00000149531	FRG1BP	0.787110319741903	-0.0954889167393326	7.77920467512437	7.40942905067833e-14	4.0843813930793e-11	Exon	Hippocampus
e1160457	ENSG00000225470.6	ENSG00000225470	JPX	-0.521800370365948	-2.3820734359911	-7.77006220593337	7.88364478288715e-14	4.3387222447244696e-11	Exon	Hippocampus
e1143877	ENSG00000101846.6	ENSG00000101846	STS	-0.376437766274069	-0.512202471641308	-7.76567408871811	8.12177255710577e-14	4.4625184792583296e-11	Exon	Hippocampus
e1085166	ENSG00000149531.15	ENSG00000149531	FRG1BP	0.592662127639162	-0.145728208870896	7.60692936661207	2.36473480349755e-13	1.29720076347064e-10	Exon	Hippocampus
e1159945	ENSG00000198034.10	ENSG00000198034	RPS4X	-0.264200376738487	3.92366568978886	-7.59090645428934	2.63183949467407e-13	1.44138779780967e-10	Exon	Hippocampus
e1143757	ENSG00000205664.10	ENSG00000205664		-0.53592288493339	-2.52600680651196	-7.5163262723549	4.32203982000277e-13	2.36324110106264e-10	Exon	Hippocampus
e835199	ENSG00000258484.3	ENSG00000258484	SPESP1	0.803331784037442	-1.54765320920642	7.4511328932295	6.64936112731745e-13	3.62667624973691e-10	Exon	Hippocampus
e1085106	ENSG00000282826.1	ENSG00000282826	FRG1CP	0.527953522014326	-0.840599390608213	7.45102434547754	6.6541175998683e-13	3.62667624973691e-10	Exon	Hippocampus
e1143754	ENSG00000205664.10	ENSG00000205664		-0.487186924237693	-1.18091249600424	-7.41459837742493	8.455195659406999e-13	4.60090423355982e-10	Exon	Hippocampus
e1143736	ENSG00000205664.10	ENSG00000205664		-0.487872740786862	-1.16891507512393	-7.41408640815944	8.48366064073231e-13	4.6089835437938003e-10	Exon	Hippocampus
e1147701	ENSG00000130741.10	ENSG00000130741	EIF2S3	-0.2533521314115	1.15053613207516	-7.38473311449903	1.02837214620651e-12	5.57796303444466e-10	Exon	Hippocampus
e1147722	ENSG00000130741.10	ENSG00000130741	EIF2S3	-0.250794823834647	-0.274245849034595	-7.3749977963313	1.0960094255374e-12	5.93532067497985e-10	Exon	Hippocampus
e835197	ENSG00000258484.3	ENSG00000258484	SPESP1	0.853608556595842	-2.40160688471998	7.35129828001949	1.2795310518463098e-12	6.91809327268382e-10	Exon	Hippocampus
e1147706	ENSG00000130741.10	ENSG00000130741	EIF2S3	-0.270670255894882	0.562645228175193	-7.34820695503566	1.30559873468395e-12	7.04777605962678e-10	Exon	Hippocampus
e1143900	ENSG00000006757.11	ENSG00000006757	PNPLA4	-0.542051982480168	-2.72337422240423	-7.3421214637091	1.3584528367596499e-12	7.32141184769655e-10	Exon	Hippocampus
e1085163	ENSG00000149531.15	ENSG00000149531	FRG1BP	0.491563683073562	0.516990671844151	7.21824543524374	3.03151788846746e-12	1.6312457989928e-09	Exon	Hippocampus
e835291	ENSG00000255346.9	ENSG00000255346	NOX5	0.841303323461031	-1.71034239466266	7.134410893954	5.1900731606809395e-12	2.78832149541332e-09	Exon	Hippocampus
e1085110	ENSG00000282826.1	ENSG00000282826	FRG1CP	0.558292985756581	-0.721395874997773	7.13114217161554	5.2995426028034594e-12	2.84262090084004e-09	Exon	Hippocampus
e1159954	ENSG00000198034.10	ENSG00000198034	RPS4X	-0.247523503855051	3.41824034925105	-7.12621625641252	5.468817154768059e-12	2.9287765693625102e-09	Exon	Hippocampus
e835240	ENSG00000255346.9	ENSG00000255346	NOX5	0.847648313201789	-1.58812609383707	7.10894171199264	6.1055656958040695e-12	3.2646160766717802e-09	Exon	Hippocampus
e1147707	ENSG00000130741.10	ENSG00000130741	EIF2S3	-0.281566456361379	0.309353929323665	-7.08269113823501	7.21525901719017e-12	3.85187854491517e-09	Exon	Hippocampus
e1143885	ENSG00000101846.6	ENSG00000101846	STS	-0.318877953714039	3.50075715966303	-7.04157035497418	9.364205481884239e-12	4.99122474930631e-09	Exon	Hippocampus
e1155742	ENSG00000072501.17	ENSG00000072501	SMC1A	-0.226189635802395	-0.17080238528883	-7.02065796571882	1.0687249619500799e-11	5.687465221250741e-09	Exon	Hippocampus
e1150837	ENSG00000147050.14	ENSG00000147050	KDM6A	-0.423018510852296	-1.99646652503758	-7.01343103476736	1.1185920748061499e-11	5.94349938497708e-09	Exon	Hippocampus
e1085109	ENSG00000282826.1	ENSG00000282826	FRG1CP	0.518051902296806	-0.370378254975724	7.00109082296126	1.2090838502469499e-11	6.4142466790326304e-09	Exon	Hippocampus
e835201	ENSG00000258484.3	ENSG00000258484	SPESP1	0.820220476703843	-2.65386131649224	6.93542987130528	1.8259588641850497e-11	9.67163832691395e-09	Exon	Hippocampus
e1085172	ENSG00000283443.1	ENSG00000283443		1.02789460017791	-3.2195369383181	6.88687576082711	2.4722195769742797e-11	1.30742559759667e-08	Exon	Hippocampus
e1147132	ENSG00000173674.10	ENSG00000173674	EIF1AX	-0.192346734593616	0.87818936643864	-6.87384236796812	2.6809946421649598e-11	1.41562372632829e-08	Exon	Hippocampus
e1143878	ENSG00000101846.6	ENSG00000101846	STS	-0.403165438052902	-1.10318961950309	-6.87076508879212	2.73276242914963e-11	1.44071064999197e-08	Exon	Hippocampus
e1159949	ENSG00000198034.10	ENSG00000198034	RPS4X	-0.242854055406697	3.70541504459092	-6.74777854292167	5.83862803559472e-11	3.07333393807692e-08	Exon	Hippocampus
e1143884	ENSG00000101846.6	ENSG00000101846	STS	-0.361644055584424	-0.604266005356972	-6.69588544395797	8.018735622848349e-11	4.21434362792003e-08	Exon	Hippocampus
e1159939	ENSG00000198034.10	ENSG00000198034	RPS4X	-0.24321542765142	3.66169723174662	-6.62130376087118	1.26113293737924e-10	6.61776087211245e-08	Exon	Hippocampus
e1150957	ENSG00000147050.14	ENSG00000147050	KDM6A	-0.42683560266861	-2.27792788066044	-6.60790875272595	1.36743414539128e-10	7.16446587797869e-08	Exon	Hippocampus
e1159955	ENSG00000198034.10	ENSG00000198034	RPS4X	-0.295784205086435	-0.342284488288464	-6.57792572684925	1.63825851203764e-10	8.57014300620223e-08	Exon	Hippocampus
e1159943	ENSG00000198034.10	ENSG00000198034	RPS4X	-0.295066696525921	-0.34158040705102	-6.55950889108835	1.83000915893749e-10	9.55846543136266e-08	Exon	Hippocampus
e1143735	ENSG00000205664.10	ENSG00000205664		-0.561203785652312	-2.99949283922936	-6.55229135065219	1.91101737587135e-10	9.96620590249877e-08	Exon	Hippocampus
e442454	ENSG00000237268.2	ENSG00000237268		-1.08801282038836	-3.28460021895791	-6.55024623741859	1.93460397749676e-10	1.00706933362774e-07	Exon	Hippocampus
e1150037	ENSG00000124486.12	ENSG00000124486	USP9X	-0.160325266630654	1.66383107282091	-6.55003954081227	1.93700367010671e-10	1.00706933362774e-07	Exon	Hippocampus
e1143751	ENSG00000205664.10	ENSG00000205664		-0.555802819287898	-3.08027049413476	-6.53332839907122	2.1409895573925401e-10	1.11141657603404e-07	Exon	Hippocampus
e442461	ENSG00000237268.2	ENSG00000237268		-1.0734169562271	-3.36812792169866	-6.51352205135607	2.41015352083398e-10	1.24922722966081e-07	Exon	Hippocampus
e835325	ENSG00000273851.1	ENSG00000273851		0.824165773261407	-2.65411610308209	6.43266361776185	3.89749704844964e-10	2.01705603365804e-07	Exon	Hippocampus
e1143759	ENSG00000205664.10	ENSG00000205664		-0.424539735276294	-1.10415825545818	-6.37690644314279	5.41475614191117e-10	2.79799876840235e-07	Exon	Hippocampus
e1143734	ENSG00000205664.10	ENSG00000205664		-0.551567098382311	-3.15495533635742	-6.31653504055601	7.711273412424171e-10	3.9786174111523e-07	Exon	Hippocampus
e1160501	ENSG00000228906.1	ENSG00000228906		-0.748538765516644	-2.07224408188947	-6.27922601382463	9.58212436947406e-10	4.93635460934693e-07	Exon	Hippocampus
e688306	ENSG00000180574.3	ENSG00000180574		-0.259540181013887	-0.102596352048062	-6.20385449578519	1.4816220635540201e-09	7.62116666982706e-07	Exon	Hippocampus
e1151467	ENSG00000130985.16	ENSG00000130985	UBA1	-0.225414983791176	0.962543329624561	-6.20165516242852	1.5004939706166602e-09	7.70652792538474e-07	Exon	Hippocampus
e321719	ENSG00000247516.5	ENSG00000247516	MIR4458HG	0.28249997791002	1.04714391076247	6.19853153475403	1.5277018663245901e-09	7.83437922848417e-07	Exon	Hippocampus
e688304	ENSG00000180574.3	ENSG00000180574		-0.259939542222846	-0.141976788372934	-6.18071221545441	1.6923978258002402e-09	8.66584497603632e-07	Exon	Hippocampus
e1150983	ENSG00000147050.14	ENSG00000147050	KDM6A	-0.42087380566034	-2.70144927639035	-6.17122636629053	1.7870312384677802e-09	9.1365886258955e-07	Exon	Hippocampus
e1159941	ENSG00000198034.10	ENSG00000198034	RPS4X	-0.234041451077746	3.24790096411867	-6.14765014871932	2.04522490422644e-09	1.04408885600948e-06	Exon	Hippocampus
e1150076	ENSG00000124486.12	ENSG00000124486	USP9X	-0.161893590172355	1.41360273538341	-6.12562426361547	2.3192118613700604e-09	1.18217633286601e-06	Exon	Hippocampus
e1155765	ENSG00000072501.17	ENSG00000072501	SMC1A	-0.140739054806546	3.30185179722697	-6.12373268830737	2.34434962136328e-09	1.19319287450505e-06	Exon	Hippocampus
e1085111	ENSG00000282826.1	ENSG00000282826	FRG1CP	0.609089291034186	-2.79558802015568	6.06943383273667	3.1911451514347503e-09	1.62174379916653e-06	Exon	Hippocampus
e442455	ENSG00000237268.2	ENSG00000237268		-1.01251441981225	-3.79898906870814	-6.05224564366399	3.5168069894186504e-09	1.78456600787498e-06	Exon	Hippocampus
e1159944	ENSG00000198034.10	ENSG00000198034	RPS4X	-0.222386993792274	2.40550347253143	-6.02961015228303	3.99562172496395e-09	2.02450018005202e-06	Exon	Hippocampus
e1159950	ENSG00000198034.10	ENSG00000198034	RPS4X	-0.222407481483271	2.40393394099763	-6.02735967406869	4.04657110182246e-09	2.04725044583712e-06	Exon	Hippocampus
e1150038	ENSG00000124486.12	ENSG00000124486	USP9X	-0.152059030372846	1.34447042796234	-6.00251994002146	4.652851674866e-09	2.35046788593805e-06	Exon	Hippocampus
e1145708	ENSG00000169249.12	ENSG00000169249	ZRSR2	-0.237094860852713	-0.470887032432974	-5.97797148216437	5.33887815499402e-09	2.69300652473262e-06	Exon	Hippocampus
e1150062	ENSG00000124486.12	ENSG00000124486	USP9X	-0.178418071454005	1.39774361073956	-5.9608263202206	5.875635843520251e-09	2.95934443284159e-06	Exon	Hippocampus
e1147135	ENSG00000173674.10	ENSG00000173674	EIF1AX	-0.185681427332942	0.784768613322518	-5.87424155804761	9.50049178908496e-09	4.77794272201675e-06	Exon	Hippocampus
e1150078	ENSG00000124486.12	ENSG00000124486	USP9X	-0.136385290000405	1.87378991741977	-5.84537431030331	1.11376983902031e-08	5.59300841623874e-06	Exon	Hippocampus
e1145705	ENSG00000169249.12	ENSG00000169249	ZRSR2	-0.230927471568336	-0.774833745771022	-5.82791954329896	1.2257954527975e-08	6.14644711918145e-06	Exon	Hippocampus
e1147723	ENSG00000130741.10	ENSG00000130741	EIF2S3	-0.250908663209558	-0.0243615282489984	-5.8262757100328	1.23689513942657e-08	6.19292903373662e-06	Exon	Hippocampus
e1151489	ENSG00000224975.1	ENSG00000224975	INE1	-0.222135892483822	-0.564651347154972	-5.81397380065693	1.32313205732139e-08	6.6149176127786e-06	Exon	Hippocampus
e1143766	ENSG00000234449.2	ENSG00000234449		-1.11449273264636	-2.33317607965394	-5.80745808887682	1.37115536796832e-08	6.84489658043208e-06	Exon	Hippocampus
e1150123	ENSG00000124486.12	ENSG00000124486	USP9X	-0.135912657090506	1.9132141090826	-5.8033007099685	1.40268091353108e-08	6.99196152217314e-06	Exon	Hippocampus
e1151395	ENSG00000130985.16	ENSG00000130985	UBA1	-0.166270693835376	1.70023871354268	-5.78821742915006	1.52310443917054e-08	7.58107315721379e-06	Exon	Hippocampus
e1150140	ENSG00000124486.12	ENSG00000124486	USP9X	-0.134722993080995	1.92084140897735	-5.78013816650974	1.59169616406165e-08	7.91084680000934e-06	Exon	Hippocampus
e1147131	ENSG00000173674.10	ENSG00000173674	EIF1AX	-0.248994773409851	-0.0971001796255312	-5.75310133563243	1.84385756452928e-08	9.15067036665261e-06	Exon	Hippocampus
e1160502	ENSG00000228906.1	ENSG00000228906		-0.919739990507586	-0.76238195624348	-5.74285824317028	1.94922827585386e-08	9.6594392489319e-06	Exon	Hippocampus
e1147138	ENSG00000173674.10	ENSG00000173674	EIF1AX	-0.248361858700037	-0.0974332514413175	-5.73674801173926	2.01485561060221e-08	9.97005935198312e-06	Exon	Hippocampus
e1150058	ENSG00000124486.12	ENSG00000124486	USP9X	-0.14369118133837	2.49982966653675	-5.7199442771422	2.20664192386425e-08	1.09031304939407e-05	Exon	Hippocampus
e321717	ENSG00000247516.5	ENSG00000247516	MIR4458HG	0.284675247606303	0.100882216577072	5.71189197707525	2.3047413434566e-08	1.1371244381764e-05	Exon	Hippocampus
e1150129	ENSG00000124486.12	ENSG00000124486	USP9X	-0.14236891529267	2.50846358085458	-5.70502889731476	2.39169718832474e-08	1.17830948144799e-05	Exon	Hippocampus
e1150364	ENSG00000215301.9	ENSG00000215301	DDX3X	-0.514131645025522	-3.09276634023757	-5.68400314988613	2.67846966653418e-08	1.31767470970129e-05	Exon	Hippocampus
e442453	ENSG00000237268.2	ENSG00000237268		-0.908811235169384	-3.61784169700144	-5.67198056401138	2.85722373519859e-08	1.4015386374823e-05	Exon	Hippocampus
e442459	ENSG00000237268.2	ENSG00000237268		-0.908811235169384	-3.61784169700144	-5.67198056401138	2.85722373519859e-08	1.4015386374823e-05	Exon	Hippocampus
e1145842	ENSG00000169895.5	ENSG00000169895	SYAP1	-0.1829723711426	0.449259793529947	-5.65367060304367	3.15199231393674e-08	1.54389236260442e-05	Exon	Hippocampus
e1160468	ENSG00000225470.6	ENSG00000225470	JPX	-0.718225985732239	-2.05027492802652	-5.64071008889666	3.37833371268353e-08	1.65236645240216e-05	Exon	Hippocampus
e1150045	ENSG00000124486.12	ENSG00000124486	USP9X	-0.159959123131713	1.69397047209698	-5.62214896561506	3.73026616347874e-08	1.82186630046658e-05	Exon	Hippocampus
e1155741	ENSG00000072501.17	ENSG00000072501	SMC1A	-0.240741705035806	-1.32063773587015	-5.60532124264602	4.08001131075907e-08	1.9898109340953e-05	Exon	Hippocampus
e1147134	ENSG00000173674.10	ENSG00000173674	EIF1AX	-0.174005427753845	0.210868324286743	-5.5921735245109	4.37529467622954e-08	2.13074962115972e-05	Exon	Hippocampus
e1155800	ENSG00000072501.17	ENSG00000072501	SMC1A	-0.23966732636901	-1.32093196134174	-5.58091514281345	4.64459518429402e-08	2.25864795296914e-05	Exon	Hippocampus
e1160495	ENSG00000225470.6	ENSG00000225470	JPX	-0.693269506314807	-2.64748466214621	-5.55715754048813	5.26687079812766e-08	2.55758339178749e-05	Exon	Hippocampus
e1178118	ENSG00000182378.13_PAR_Y	ENSG00000182378	PLCXD1	0.534376219248333	-2.1397635528008	5.54140928167003	5.72331057602772e-08	2.77524805756948e-05	Exon	Hippocampus
e1178097	ENSG00000182378.13_PAR_Y	ENSG00000182378	PLCXD1	0.534538078803607	-2.14322460668823	5.53449567783916	5.93564033103103e-08	2.87408969631105e-05	Exon	Hippocampus
e1099667	ENSG00000228340.5	ENSG00000228340	MIR646HG	-0.65699972702898	-2.91599042466993	-5.53108123962829	6.0433119420721e-08	2.92204492362515e-05	Exon	Hippocampus
e1150047	ENSG00000124486.12	ENSG00000124486	USP9X	-0.135727755629187	1.88653445432685	-5.48727179738391	7.60521018570312e-08	3.67200378013331e-05	Exon	Hippocampus
e1072762	ENSG00000022556.15	ENSG00000022556	NLRP2	-0.802677093517763	-1.21290796611004	-5.48696905479193	7.61726294474089e-08	3.67258411795283e-05	Exon	Hippocampus
e1151419	ENSG00000130985.16	ENSG00000130985	UBA1	-0.184369037950197	2.06718122763987	-5.45970629489765	8.78227948482743e-08	4.22826156329112e-05	Exon	Hippocampus
e1151393	ENSG00000130985.16	ENSG00000130985	UBA1	-0.184298980017707	2.06690014623126	-5.45616563344848	8.94574478924137e-08	4.30084470576167e-05	Exon	Hippocampus
e1160496	ENSG00000225470.6	ENSG00000225470	JPX	-0.791351159610293	-1.19448305658294	-5.41044860034484	1.13412683469701e-07	5.44480619468396e-05	Exon	Hippocampus
e1072839	ENSG00000022556.15	ENSG00000022556	NLRP2	-0.786750030105061	-3.15791579070927	-5.39097476041332	1.25414008635049e-07	6.01244705249802e-05	Exon	Hippocampus
e1072846	ENSG00000022556.15	ENSG00000022556	NLRP2	-0.772857632525774	-3.54658094774848	-5.33773426522904	1.64868348306268e-07	7.89273987332901e-05	Exon	Hippocampus
e1099668	ENSG00000228340.5	ENSG00000228340	MIR646HG	-0.567443347780223	-3.02597103911936	-5.30523254736345	1.94622918669051e-07	9.30402009866726e-05	Exon	Hippocampus
e1160476	ENSG00000225470.6	ENSG00000225470	JPX	-0.794725952863531	-0.803009081273686	-5.2979571324326	2.01964758826713e-07	9.64138169280773e-05	Exon	Hippocampus
e1151409	ENSG00000130985.16	ENSG00000130985	UBA1	-0.150827240947104	1.78223690108783	-5.27073695035583	2.31892659269337e-07	0.0001105448637205	Exon	Hippocampus
e1150049	ENSG00000124486.12	ENSG00000124486	USP9X	-0.133147740132705	1.85605731592358	-5.25942343658186	2.4555959203381e-07	0.0001168953454837	Exon	Hippocampus
e1145851	ENSG00000086712.12	ENSG00000086712	TXLNG	-0.17627949895291	0.125852425921769	-5.23230923910282	2.81570259101771e-07	0.0001338494846012	Exon	Hippocampus
e1099653	ENSG00000228340.5	ENSG00000228340	MIR646HG	-0.558910241388219	-3.03552867079648	-5.22716844551377	2.88952770441058e-07	0.0001371662448653	Exon	Hippocampus
e1155762	ENSG00000072501.17	ENSG00000072501	SMC1A	-0.211310119846907	-0.973061811430599	-5.21488141859159	3.0736613369723e-07	0.0001457027399767	Exon	Hippocampus
e1143793	ENSG00000146938.14	ENSG00000146938	NLGN4X	-0.283216758701485	-0.101895307355125	-5.21433065559445	3.08217605167755e-07	0.0001459020238885	Exon	Hippocampus
e1155799	ENSG00000072501.17	ENSG00000072501	SMC1A	-0.193959524935345	-0.492057664665591	-5.20158221815799	3.28577894885956e-07	0.0001553228093001	Exon	Hippocampus
e1151390	ENSG00000130985.16	ENSG00000130985	UBA1	-0.187619754390693	1.02416052821307	-5.19539519964845	3.38923150572309e-07	0.0001599896895244	Exon	Hippocampus
e1143828	ENSG00000146938.14	ENSG00000146938	NLGN4X	-0.240568190296047	2.24851970462556	-5.19309948107689	3.42841536844329e-07	0.0001616139724838	Exon	Hippocampus
e1150056	ENSG00000124486.12	ENSG00000124486	USP9X	-0.126143041743413	1.63242455974062	-5.19269138131213	3.43542672169896e-07	0.0001617192488288	Exon	Hippocampus
e321715	ENSG00000247516.5	ENSG00000247516	MIR4458HG	0.322193511833105	-0.630979573646374	5.19003691299944	3.4813721310226e-07	0.0001636544686403	Exon	Hippocampus
e1143797	ENSG00000146938.14	ENSG00000146938	NLGN4X	-0.240339788460111	2.26891090220652	-5.18889458174544	3.50132718264606e-07	0.0001643642442292	Exon	Hippocampus
e1151392	ENSG00000130985.16	ENSG00000130985	UBA1	-0.169964322025251	0.869742676211892	-5.18376039723713	3.59239184002599e-07	0.0001684055577505	Exon	Hippocampus
e1147700	ENSG00000130741.10	ENSG00000130741	EIF2S3	-0.246316934840413	0.395614269381337	-5.18045358128829	3.65225539348803e-07	0.0001709750573984	Exon	Hippocampus
e1145624	ENSG00000186312.10	ENSG00000186312	CA5BP1	-0.194340646152503	-0.924728690363744	-5.16949247386254	3.85767789487044e-07	0.0001803421789576	Exon	Hippocampus
e1151479	ENSG00000130985.16	ENSG00000130985	UBA1	-0.157186998142094	1.20317490921988	-5.15234199722855	4.20173858617524e-07	0.0001961557028074	Exon	Hippocampus
e1147133	ENSG00000173674.10	ENSG00000173674	EIF1AX	-0.169857709125426	0.905559198947433	-5.12941405865523	4.70843389374196e-07	0.0002195077069619	Exon	Hippocampus
e442813	ENSG00000214652.5	ENSG00000214652	ZNF727	-0.297648659426638	-0.782218830877589	-5.127591744648	4.75115253228091e-07	0.0002211945788694	Exon	Hippocampus
e1143814	ENSG00000146938.14	ENSG00000146938	NLGN4X	-0.245297055574829	1.77995138045267	-5.11818665573504	4.97766267670857e-07	0.0002314216572643	Exon	Hippocampus
e1147712	ENSG00000130741.10	ENSG00000130741	EIF2S3	-0.251389270403267	0.304325027249115	-5.10942008706124	5.19818716028128e-07	0.0002413427740251	Exon	Hippocampus
e1151406	ENSG00000130985.16	ENSG00000130985	UBA1	-0.158344904143625	1.62211958340377	-5.10381845780532	5.34401903742868e-07	0.0002477736125268	Exon	Hippocampus
e1072744	ENSG00000022556.15	ENSG00000022556	NLRP2	-0.743713638939511	-2.74935361308132	-5.10042998668887	5.43414829013648e-07	0.0002516077563031	Exon	Hippocampus
e12287	ENSG00000236698.1	ENSG00000236698	EIF1AXP1	-0.202367945555036	0.834500015163192	-5.09486556446113	5.58535668968957e-07	0.0002582556005335	Exon	Hippocampus
e1151425	ENSG00000130985.16	ENSG00000130985	UBA1	-0.184653964021868	0.988457101412716	-5.08633143854262	5.82520706861484e-07	0.0002689783403625	Exon	Hippocampus
e1145853	ENSG00000086712.12	ENSG00000086712	TXLNG	-0.194445126004797	-0.584787866901802	-5.08531019622898	5.85456821307737e-07	0.0002699657856314	Exon	Hippocampus
e1147715	ENSG00000130741.10	ENSG00000130741	EIF2S3	-0.25012236048934	0.298826042551914	-5.08382404997221	5.89755157655324e-07	0.0002715778369664	Exon	Hippocampus
e1143826	ENSG00000146938.14	ENSG00000146938	NLGN4X	-0.263274887923687	2.37719151824888	-5.06320634538229	6.526320473095e-07	0.0003001238423865	Exon	Hippocampus
e1143819	ENSG00000146938.14	ENSG00000146938	NLGN4X	-0.263249871087725	2.37721087294387	-5.06256298104018	6.54694925258438e-07	0.0003006639807229	Exon	Hippocampus
e1165348	ENSG00000188153.12	ENSG00000188153	COL4A5	-0.371505413826606	-1.01078423043431	-5.0426616564851	7.21715729182201e-07	0.0003309936980087	Exon	Hippocampus
e442456	ENSG00000237268.2	ENSG00000237268		-0.805528956812337	-1.73505169704572	-5.04061385601043	7.28977174053395e-07	0.0003338715457164	Exon	Hippocampus
e1150075	ENSG00000124486.12	ENSG00000124486	USP9X	-0.138370198314433	1.88586908104207	-5.03465109360628	7.50525741506137e-07	0.0003432762750292	Exon	Hippocampus
e442814	ENSG00000214652.5	ENSG00000214652	ZNF727	-0.275697776432847	-1.08074670551135	-5.02783897714602	7.75898020892088e-07	0.0003544021537748	Exon	Hippocampus
e1038431	ENSG00000196109.6	ENSG00000196109	ZNF676	-0.469165077292305	-2.7032075968764	-5.01509107566126	8.2562525694455e-07	0.000376607514442	Exon	Hippocampus
e1151407	ENSG00000130985.16	ENSG00000130985	UBA1	-0.14049693748927	1.32989654161204	-5.00612963149889	8.62412441424066e-07	0.0003928584653422	Exon	Hippocampus
e1117100	ENSG00000273203.1	ENSG00000273203		0.213302237616377	0.189382066765559	4.96631925645559	1.04589675506423e-06	0.0004758014885921	Exon	Hippocampus
e1145854	ENSG00000086712.12	ENSG00000086712	TXLNG	-0.179701642468251	-0.199012062929894	-4.95531881810027	1.10291522477062e-06	0.0005010669702098	Exon	Hippocampus
e1150066	ENSG00000124486.12	ENSG00000124486	USP9X	-0.132976114840935	2.01988739601986	-4.95407266186343	1.10956070164761e-06	0.0005034103675617	Exon	Hippocampus
e1150077	ENSG00000124486.12	ENSG00000124486	USP9X	-0.154234105137391	1.27188730333074	-4.92697731130696	1.26399839341595e-06	0.0005727114112882	Exon	Hippocampus
e1143830	ENSG00000146938.14	ENSG00000146938	NLGN4X	-0.228625872833646	1.40939427141289	-4.92475199780417	1.27756649135272e-06	0.0005780851735243	Exon	Hippocampus
e1150139	ENSG00000124486.12	ENSG00000124486	USP9X	-0.154155996252081	1.28941729526867	-4.9220752664591	1.29407337600395e-06	0.0005847725807597	Exon	Hippocampus
e1155760	ENSG00000072501.17	ENSG00000072501	SMC1A	-0.191827800788884	-0.200984169831446	-4.92038321777877	1.30461396818872e-06	0.0005887496705347	Exon	Hippocampus
e1155753	ENSG00000072501.17	ENSG00000072501	SMC1A	-0.207203899836781	-0.510903199887997	-4.90822161477938	1.3828519177941e-06	0.00062322613289	Exon	Hippocampus
e1150039	ENSG00000124486.12	ENSG00000124486	USP9X	-0.132369753804398	0.82501197920436	-4.89714764780478	1.45801929044366e-06	0.0006562288897368	Exon	Hippocampus
e1099679	ENSG00000228340.5	ENSG00000228340	MIR646HG	-0.480778096839061	-3.1888805930976	-4.88977092907569	1.51026355551944e-06	0.0006788404030919	Exon	Hippocampus
e1151403	ENSG00000130985.16	ENSG00000130985	UBA1	-0.210231388148569	1.55411854500815	-4.88446753718791	1.54893569667473e-06	0.0006952995673314	Exon	Hippocampus
e1145840	ENSG00000169895.5	ENSG00000169895	SYAP1	-0.181048473996302	-0.155808980029055	-4.88121226422634	1.57314459831261e-06	0.000705231347065	Exon	Hippocampus
e1143744	ENSG00000205664.10	ENSG00000205664		-0.346886793648899	-2.11936921951058	-4.87582938746471	1.61397947233413e-06	0.0007225803176787	Exon	Hippocampus
e1072889	ENSG00000022556.15	ENSG00000022556	NLRP2	-0.703219955180706	-3.17366673864402	-4.86975762164293	1.6612682445443e-06	0.0007427690522918	Exon	Hippocampus
e1072876	ENSG00000022556.15	ENSG00000022556	NLRP2	-0.698864072826566	-3.32468586273636	-4.86549531516592	1.69526023370207e-06	0.000756967241714	Exon	Hippocampus
e1145859	ENSG00000086712.12	ENSG00000086712	TXLNG	-0.139243669569492	2.26298873543975	-4.84429762560999	1.87452784502209e-06	0.0008359109927297	Exon	Hippocampus
e1145867	ENSG00000086712.12	ENSG00000086712	TXLNG	-0.139235213620798	2.26295813034974	-4.84382566825065	1.8787202295463e-06	0.0008366781662272	Exon	Hippocampus
e1165347	ENSG00000188153.12	ENSG00000188153	COL4A5	-0.365121331202865	-0.957201497461319	-4.84079685790323	1.90584114976549e-06	0.0008476410081891	Exon	Hippocampus
e1143762	ENSG00000234449.2	ENSG00000234449		-1.09421735283919	-3.13031311899146	-4.83503855692971	1.95844799690445e-06	0.0008698953096171	Exon	Hippocampus
e1145841	ENSG00000169895.5	ENSG00000169895	SYAP1	-0.172353690172886	0.0785236939308656	-4.78610699081725	2.46568997223972e-06	0.0010937645601365	Exon	Hippocampus
e1155763	ENSG00000072501.17	ENSG00000072501	SMC1A	-0.214130036764931	-1.50152775067611	-4.72401844086739	3.29360836839626e-06	0.0014591116172567	Exon	Hippocampus
e1151408	ENSG00000130985.16	ENSG00000130985	UBA1	-0.144650274498021	2.17137145146611	-4.71392388645437	3.45134312979034e-06	0.00152699150117	Exon	Hippocampus
e1151391	ENSG00000130985.16	ENSG00000130985	UBA1	-0.200122173450676	0.734583211726518	-4.70088360805946	3.66589987806246e-06	0.0016198013113952	Exon	Hippocampus
e1072763	ENSG00000022556.15	ENSG00000022556	NLRP2	-0.661474954042086	-3.39194257359779	-4.70058754750876	3.67091710035061e-06	0.0016199034466999	Exon	Hippocampus
e1155743	ENSG00000072501.17	ENSG00000072501	SMC1A	-0.202185859406376	-1.14736033046262	-4.70025694989181	3.67652742017168e-06	0.001620266697508	Exon	Hippocampus
e1155764	ENSG00000072501.17	ENSG00000072501	SMC1A	-0.193809332292199	-1.00290570504121	-4.69328238217435	3.79682944374204e-06	0.0016711085659139	Exon	Hippocampus
e1150036	ENSG00000124486.12	ENSG00000124486	USP9X	-0.169453736013055	0.873140723620433	-4.68393580183342	3.96399913816176e-06	0.001742419579611	Exon	Hippocampus
e1151397	ENSG00000130985.16	ENSG00000130985	UBA1	-0.155113350159989	0.862651347271199	-4.67233233663143	4.18140528146533e-06	0.0018355989550912	Exon	Hippocampus
e1143764	ENSG00000234449.2	ENSG00000234449		-0.975169769643569	-3.66724632417861	-4.67009023634264	4.22471634158747e-06	0.0018522097699564	Exon	Hippocampus
e1150060	ENSG00000124486.12	ENSG00000124486	USP9X	-0.153079896319584	1.13050986504268	-4.66900124234293	4.24590805530757e-06	0.0018590925384418	Exon	Hippocampus
e1099654	ENSG00000228340.5	ENSG00000228340	MIR646HG	-0.474465436797402	-3.06158816413588	-4.66661590934827	4.29268433508013e-06	0.0018771453816794	Exon	Hippocampus
e1145630	ENSG00000186312.10	ENSG00000186312	CA5BP1	-0.325016829179055	-3.10130648266691	-4.65204900097683	4.58928221866657e-06	0.0020042550171539	Exon	Hippocampus
e1038369	ENSG00000160321.14	ENSG00000160321	ZNF208	-0.436697053508096	0.0207294168559232	-4.64430537671726	4.75487661837396e-06	0.0020738982603197	Exon	Hippocampus
e1038350	ENSG00000160321.14	ENSG00000160321	ZNF208	-0.436529179699707	0.0217888880114667	-4.64195359379003	4.80629603066915e-06	0.0020936274995268	Exon	Hippocampus
e1150130	ENSG00000124486.12	ENSG00000124486	USP9X	-0.162732932800743	0.545263128737858	-4.64107703927619	4.82559748857641e-06	0.0020993333896896	Exon	Hippocampus
e1145837	ENSG00000169895.5	ENSG00000169895	SYAP1	-0.194842634786531	-0.28972499629486	-4.63980428446017	4.85375590148438e-06	0.0021088728240413	Exon	Hippocampus
e1072878	ENSG00000022556.15	ENSG00000022556	NLRP2	-0.705529726109594	-3.23934796100138	-4.63768484033369	4.9009974412002e-06	0.0021266684563378	Exon	Hippocampus
e1155798	ENSG00000072501.17	ENSG00000072501	SMC1A	-0.201952937395334	-0.748162017598652	-4.63187714246293	5.0327253524016e-06	0.0021810323792888	Exon	Hippocampus
e1143802	ENSG00000146938.14	ENSG00000146938	NLGN4X	-0.362913002729808	-2.40578365788953	-4.61664994013272	5.39446632090081e-06	0.002334810562538	Exon	Hippocampus
e1143813	ENSG00000146938.14	ENSG00000146938	NLGN4X	-0.232620862536463	3.60604510469042	-4.61251938247077	5.49682375857434e-06	0.0023760740267874	Exon	Hippocampus
e1151410	ENSG00000130985.16	ENSG00000130985	UBA1	-0.133562811164509	1.17167517840753	-4.6112016748839	5.52986820450276e-06	0.0023873089951944	Exon	Hippocampus
e1072764	ENSG00000022556.15	ENSG00000022556	NLRP2	-0.705900017070196	-3.30881985726674	-4.60921764040501	5.57998270970763e-06	0.002405875296679	Exon	Hippocampus
e536471	ENSG00000276386.1	ENSG00000276386	CNTNAP3P2	0.343336224794345	-2.57954512390324	4.60359236592976	5.72445554083878e-06	0.0024650262993172	Exon	Hippocampus
e1151402	ENSG00000130985.16	ENSG00000130985	UBA1	-0.178088960049591	0.451278265431738	-4.59698034309839	5.89886875035817e-06	0.0025369033227239	Exon	Hippocampus
e1151394	ENSG00000130985.16	ENSG00000130985	UBA1	-0.147771034776936	1.60029477698384	-4.59663936232267	5.90800030183622e-06	0.0025376060890356	Exon	Hippocampus
e1150041	ENSG00000124486.12	ENSG00000124486	USP9X	-0.158562162534647	1.55342577554879	-4.56659166281636	6.76828942957787e-06	0.0029034331773305	Exon	Hippocampus
e1165336	ENSG00000188153.12	ENSG00000188153	COL4A5	-0.384530735675467	-0.850416828373288	-4.56290686255218	6.88172305914099e-06	0.002948356645624	Exon	Hippocampus
e599663	ENSG00000065621.14	ENSG00000065621	GSTO2	0.269570828275216	-1.33914526657101	4.56026833676935	6.96406738644576e-06	0.0029798636861582	Exon	Hippocampus
e1145625	ENSG00000186312.10	ENSG00000186312	CA5BP1	-0.18898844002264	-1.08751837999973	-4.55746702367664	7.05252741919014e-06	0.0030139047163559	Exon	Hippocampus
e1038351	ENSG00000160321.14	ENSG00000160321	ZNF208	-0.445934016540132	0.347284790518726	-4.55349659809495	7.17975635693883e-06	0.0030644069307468	Exon	Hippocampus
e599659	ENSG00000065621.14	ENSG00000065621	GSTO2	0.268956889203391	-1.33963901080875	4.55079904644593	7.26745141415307e-06	0.0030979296480315	Exon	Hippocampus
e400303	ENSG00000135297.15	ENSG00000135297	MTO1	0.140502653371132	-0.138254072009807	4.54956434252898	7.30793282297371e-06	0.003111267369974	Exon	Hippocampus
e599679	ENSG00000065621.14	ENSG00000065621	GSTO2	0.268690460664575	-1.33693731654922	4.54458434139014	7.47341741057753e-06	0.0031777233713805	Exon	Hippocampus
e599652	ENSG00000065621.14	ENSG00000065621	GSTO2	0.268740335738636	-1.33761110946998	4.54375579455652	7.50129666432478e-06	0.0031855757485579	Exon	Hippocampus
e1145845	ENSG00000169895.5	ENSG00000169895	SYAP1	-0.141202750843297	3.46969235368087	-4.53428711434558	7.82707704897631e-06	0.0033197595891611	Exon	Hippocampus
e1150048	ENSG00000124486.12	ENSG00000124486	USP9X	-0.127682219873426	1.60887168867089	-4.5216307518997	8.28379990145476e-06	0.0035090756974295	Exon	Hippocampus
e1155761	ENSG00000072501.17	ENSG00000072501	SMC1A	-0.194589228777579	-0.657338988962462	-4.51815684075467	8.41356798273646e-06	0.0035595913082161	Exon	Hippocampus
e1155752	ENSG00000072501.17	ENSG00000072501	SMC1A	-0.208666340342958	-0.473585313282224	-4.50350105718836	8.98283013259891e-06	0.0037956887045439	Exon	Hippocampus
e1072857	ENSG00000022556.15	ENSG00000022556	NLRP2	-0.683294682352849	-2.77733254487638	-4.49302609551085	9.41215305892268e-06	0.0039721398361958	Exon	Hippocampus
e1145844	ENSG00000169895.5	ENSG00000169895	SYAP1	-0.164454630772604	0.682985344599722	-4.48921245721941	9.57329104740419e-06	0.0040351123717142	Exon	Hippocampus
e1155748	ENSG00000072501.17	ENSG00000072501	SMC1A	-0.219858570302863	-0.887209849197119	-4.46919332296835	1.04635048854209e-05	0.0044048492419518	Exon	Hippocampus
e1072794	ENSG00000022556.15	ENSG00000022556	NLRP2	-0.680851970476256	-2.76903946049184	-4.46616803963482	1.06047528937066e-05	0.0044587650607574	Exon	Hippocampus
e1072806	ENSG00000022556.15	ENSG00000022556	NLRP2	-0.680671468273941	-2.7688645582475	-4.46424092453613	1.06956795300847e-05	0.0044914157383517	Exon	Hippocampus
e1072769	ENSG00000022556.15	ENSG00000022556	NLRP2	-0.680472550380691	-2.76868132424727	-4.46233642968753	1.07862729342815e-05	0.0045182469181717	Exon	Hippocampus
e1072825	ENSG00000022556.15	ENSG00000022556	NLRP2	-0.680472550380691	-2.76868132424727	-4.46233642968753	1.07862729342815e-05	0.0045182469181717	Exon	Hippocampus
e1143520	ENSG00000056998.18	ENSG00000056998	GYG2	-0.325798702503555	-1.79492735025097	-4.46042975455317	1.08777067019812e-05	0.004550915161639	Exon	Hippocampus
e1145843	ENSG00000169895.5	ENSG00000169895	SYAP1	-0.162106630966249	-0.443542688902181	-4.45717888685407	1.10353165803877e-05	0.0046111547165817	Exon	Hippocampus
e1072768	ENSG00000022556.15	ENSG00000022556	NLRP2	-0.673119924566571	-3.53633117757156	-4.45195444783791	1.12932054680903e-05	0.004713096065525	Exon	Hippocampus
e1143807	ENSG00000146938.14	ENSG00000146938	NLGN4X	-0.226561490018532	3.7051080296176	-4.44967540736157	1.14075042073246e-05	0.0047549343460831	Exon	Hippocampus
e340811	ENSG00000237187.8	ENSG00000237187	NR2F1-AS1	-0.250208910438017	-1.46714493899261	-4.44618646561354	1.15846326594647e-05	0.0048228264934658	Exon	Hippocampus
e1143801	ENSG00000146938.14	ENSG00000146938	NLGN4X	-0.226392896858878	3.70573749668155	-4.44503605265959	1.16436131231578e-05	0.0048414257799634	Exon	Hippocampus
e1155755	ENSG00000072501.17	ENSG00000072501	SMC1A	-0.191945644169013	-0.434234992432402	-4.44393985010611	1.17000819695611e-05	0.0048589363724927	Exon	Hippocampus
e683620	ENSG00000111653.19	ENSG00000111653	ING4	0.142949944092175	-0.0439287541161831	4.44305254209089	1.17459821118864e-05	0.0048720203401388	Exon	Hippocampus
e1150068	ENSG00000124486.12	ENSG00000124486	USP9X	-0.114984914659597	1.84192719060916	-4.4384802770727	1.1985252735362e-05	0.0049651806748054	Exon	Hippocampus
e1038378	ENSG00000160321.14	ENSG00000160321	ZNF208	-0.41070753938497	-0.549460033308773	-4.43392546733418	1.22282498435912e-05	0.0050596551327158	Exon	Hippocampus
e204955	ENSG00000132182.11	ENSG00000132182	NUP210	0.288944692615857	-2.5500729249237	4.43158403056076	1.23549945745728e-05	0.0051058561339427	Exon	Hippocampus
e1150059	ENSG00000124486.12	ENSG00000124486	USP9X	-0.148970857579822	1.159954065214	-4.42031999230216	1.29825281201272e-05	0.005358649308042	Exon	Hippocampus
e683661	ENSG00000111653.19	ENSG00000111653	ING4	0.142154848714478	-0.0494533142780029	4.40776964245517	1.37176725492931e-05	0.0056551898737866	Exon	Hippocampus
e1151404	ENSG00000130985.16	ENSG00000130985	UBA1	-0.200428780238058	0.87392169265352	-4.40585121292244	1.38335005868221e-05	0.0056960027683904	Exon	Hippocampus
e1150080	ENSG00000124486.12	ENSG00000124486	USP9X	-0.113243754026902	1.76721143926953	-4.4030732691941	1.40028844996788e-05	0.0057587415474243	Exon	Hippocampus
e1151396	ENSG00000130985.16	ENSG00000130985	UBA1	-0.14275657687389	1.24625581054598	-4.39864943729646	1.4276732557297e-05	0.0058642372024367	Exon	Hippocampus
e1038578	ENSG00000269067.1	ENSG00000269067	ZNF728	-0.326101043502121	0.169974812178217	-4.39809390542577	1.43114818643119e-05	0.0058713851815257	Exon	Hippocampus
e78600	ENSG00000158864.12	ENSG00000158864	NDUFS2	0.15629458481582	1.80652019797533	4.39038173478545	1.48023347674806e-05	0.0060654089952433	Exon	Hippocampus
e78553	ENSG00000158864.12	ENSG00000158864	NDUFS2	0.156281124433469	1.80651251895726	4.3899919156842	1.48275685741292e-05	0.0060684020734424	Exon	Hippocampus
e1178699	ENSG00000002586.18_PAR_Y	ENSG00000002586	CD99	0.938210579262291	-2.32115277386664	4.3849109105497	1.51602627911965e-05	0.0061970686773357	Exon	Hippocampus
e246058	ENSG00000144908.13	ENSG00000144908	ALDH1L1	-0.247775297322057	-0.829227959739001	-4.3820159392817	1.53530032498874e-05	0.0062682849046603	Exon	Hippocampus
e1038370	ENSG00000160321.14	ENSG00000160321	ZNF208	-0.41658416571964	0.594270523735878	-4.37838191542042	1.55982699276833e-05	0.0063575242375663	Exon	Hippocampus
e78609	ENSG00000158864.12	ENSG00000158864	NDUFS2	0.156169623418618	1.8042673765196	4.37822204390633	1.56091456098991e-05	0.0063575242375663	Exon	Hippocampus
e1151405	ENSG00000130985.16	ENSG00000130985	UBA1	-0.171921997878291	2.10066176669478	-4.37723145994088	1.56766946919923e-05	0.0063773623062994	Exon	Hippocampus
e1150054	ENSG00000124486.12	ENSG00000124486	USP9X	-0.114540425709803	2.21383198121165	-4.37454398502925	1.58613689569495e-05	0.006444742688964	Exon	Hippocampus
e1155756	ENSG00000072501.17	ENSG00000072501	SMC1A	-0.209853988670107	-0.197940843884756	-4.37385156889947	1.59092857597073e-05	0.0064564612431679	Exon	Hippocampus
e432962	ENSG00000005020.12	ENSG00000005020	SKAP2	0.217330306534604	-0.46318538574914	4.36581642225242	1.64755668298523e-05	0.0066782674255873	Exon	Hippocampus
e1143763	ENSG00000234449.2	ENSG00000234449		-0.835802756430335	-4.1837082255443	-4.35681217059142	1.71330594587662e-05	0.0069364707781494	Exon	Hippocampus
e1143798	ENSG00000146938.14	ENSG00000146938	NLGN4X	-0.222644225356059	0.0043476754041439	-4.35443934305026	1.73104598198959e-05	0.0069999197748645	Exon	Hippocampus
e1145626	ENSG00000186312.10	ENSG00000186312	CA5BP1	-0.15633923622194	-0.325095569047547	-4.3539808832755	1.73449377539238e-05	0.007005492031108	Exon	Hippocampus
e1028339	ENSG00000132017.10	ENSG00000132017	DCAF15	-0.238367006800955	-2.22162451767883	-4.35192286135374	1.75005199666991e-05	0.0070599058271381	Exon	Hippocampus
e1151440	ENSG00000130985.16	ENSG00000130985	UBA1	-0.16432613737982	0.592881333837434	-4.34568760126007	1.79800849470397e-05	0.0072447327516011	Exon	Hippocampus
e1165355	ENSG00000188153.12	ENSG00000188153	COL4A5	-0.335547675020334	-1.8429571985571	-4.33849027385546	1.85492756242749e-05	0.0074651901621204	Exon	Hippocampus
e1151472	ENSG00000130985.16	ENSG00000130985	UBA1	-0.208675068267259	0.319052570941183	-4.32891947706129	1.93329119253662e-05	0.0077631905484231	Exon	Hippocampus
e1072767	ENSG00000022556.15	ENSG00000022556	NLRP2	-0.629313688841048	-3.72599343169582	-4.32861268404051	1.93585478513662e-05	0.0077631905484231	Exon	Hippocampus
e1072883	ENSG00000022556.15	ENSG00000022556	NLRP2	-0.629313688841048	-3.72599343169582	-4.32861268404051	1.93585478513662e-05	0.0077631905484231	Exon	Hippocampus
e1155749	ENSG00000072501.17	ENSG00000072501	SMC1A	-0.179300782593463	-0.40242203409461	-4.32109453056697	1.99970269910398e-05	0.008009744082179	Exon	Hippocampus
e1165346	ENSG00000188153.12	ENSG00000188153	COL4A5	-0.339976645005346	-0.750377840477008	-4.30833562514872	2.11269077494871e-05	0.0084523114074549	Exon	Hippocampus
e1150063	ENSG00000124486.12	ENSG00000124486	USP9X	-0.12977462925496	1.81147458106511	-4.29986362313862	2.19105973300672e-05	0.0087554953878739	Exon	Hippocampus
e1155759	ENSG00000072501.17	ENSG00000072501	SMC1A	-0.197306438314052	-0.716992421124686	-4.29390504968246	2.24783463576193e-05	0.0089717760199204	Exon	Hippocampus
e245923	ENSG00000144908.13	ENSG00000144908	ALDH1L1	-0.247716903080887	-0.507814845079568	-4.28287632544322	2.35664878444151e-05	0.0093950066063562	Exon	Hippocampus
e578730	ENSG00000204179.10	ENSG00000204179	PTPN20	0.38297335280094	0.504824591279619	4.27995616795422	2.38629232945429e-05	0.0095019914636677	Exon	Hippocampus
e578710	ENSG00000204179.10	ENSG00000204179	PTPN20	0.382823680765463	0.50679725616215	4.27900510517917	2.3960235646249e-05	0.009529529115512	Exon	Hippocampus
e1145852	ENSG00000086712.12	ENSG00000086712	TXLNG	-0.178210084955684	-1.20495238173586	-4.27761776519699	2.4102867811696e-05	0.009575005686951	Exon	Hippocampus
e683738	ENSG00000111653.19	ENSG00000111653	ING4	0.131608527908676	0.0883298055835992	4.27716597189516	2.41494914184449e-05	0.0095822803803865	Exon	Hippocampus
e340779	ENSG00000237187.8	ENSG00000237187	NR2F1-AS1	-0.244116414716066	-1.67401822625462	-4.27485229549744	2.43896087882255e-05	0.0096662245546608	Exon	Hippocampus
e1072766	ENSG00000022556.15	ENSG00000022556	NLRP2	-0.630887961335992	-3.33781343750133	-4.26813234470715	2.51000165060362e-05	0.009936142440545	Exon	Hippocampus
e578915	ENSG00000204179.10	ENSG00000204179	PTPN20	0.38205056899713	0.526695500077618	4.26641668909531	2.52845315361402e-05	0.0099974919541881	Exon	Hippocampus
e235169	ENSG00000241532.1	ENSG00000241532	AGGF1P3	-0.42764253132372	-1.78257313609934	-4.25391175161766	2.66690794531831e-05	0.0105326370710423	Exon	Hippocampus
e1072843	ENSG00000022556.15	ENSG00000022556	NLRP2	-0.627103778959448	-3.56367620947174	-4.23475316445653	2.89316080565259e-05	0.0114128787016642	Exon	Hippocampus
e1038352	ENSG00000160321.14	ENSG00000160321	ZNF208	-0.434853811745176	-0.531854942079382	-4.23189738310472	2.92841637096948e-05	0.0115385059575212	Exon	Hippocampus
e1150930	ENSG00000147050.14	ENSG00000147050	KDM6A	-0.27913342248139	-2.70202211917725	-4.23149363490417	2.93343373610391e-05	0.0115448354556884	Exon	Hippocampus
e1150055	ENSG00000124486.12	ENSG00000124486	USP9X	-0.118600446504711	1.54285298330694	-4.22596446924519	3.00297535176996e-05	0.011804797253319	Exon	Hippocampus
e1165337	ENSG00000188153.12	ENSG00000188153	COL4A5	-0.348981529774012	-0.646800840928943	-4.21832588301369	3.1016398161069e-05	0.0121785059795728	Exon	Hippocampus
e1150138	ENSG00000124486.12	ENSG00000124486	USP9X	-0.110664052738817	1.75527319231802	-4.21540490212543	3.14018027786778e-05	0.0123155468969604	Exon	Hippocampus
e245892	ENSG00000144908.13	ENSG00000144908	ALDH1L1	-0.232056670069551	-0.31703136969683	-4.2101669452626	3.21043873632974e-05	0.0125765221710143	Exon	Hippocampus
e683650	ENSG00000111653.19	ENSG00000111653	ING4	0.141004238831465	-0.24558078181639	4.18392512545959	3.58559761748148e-05	0.0140299253272603	Exon	Hippocampus
e1145687	ENSG00000169239.12	ENSG00000169239	CA5B	-0.247225884439017	-2.3433000555248	-4.16666588066046	3.85474161440789e-05	0.0150656299803201	Exon	Hippocampus
e953747	ENSG00000108433.15	ENSG00000108433	GOSR2	-0.130328394411756	0.0328726303328054	-4.16381970452988	3.90093489005821e-05	0.0152285839072535	Exon	Hippocampus
e1150073	ENSG00000124486.12	ENSG00000124486	USP9X	-0.138149450222659	1.01303082958076	-4.16328495404153	3.90967252468091e-05	0.0152451103922644	Exon	Hippocampus
e1155757	ENSG00000072501.17	ENSG00000072501	SMC1A	-0.197740356518631	0.100957076695358	-4.16288930235337	3.91614933535067e-05	0.0152527932835611	Exon	Hippocampus
e246078	ENSG00000144908.13	ENSG00000144908	ALDH1L1	-0.231010729411288	-0.499526124423301	-4.15486093586008	4.0498034807212e-05	0.0157552251228949	Exon	Hippocampus
e1151436	ENSG00000130985.16	ENSG00000130985	UBA1	-0.217383049920915	-1.67885587466943	-4.15455526372293	4.05497715139455e-05	0.0157572408337004	Exon	Hippocampus
e1150072	ENSG00000124486.12	ENSG00000124486	USP9X	-0.114072384175355	1.91095595088465	-4.1484925781853	4.15890194676535e-05	0.0161425489759873	Exon	Hippocampus
e378556	ENSG00000189134.3	ENSG00000189134	NKAPL	0.189918568108242	-0.436703889384884	4.1466486636614	4.19100975481572e-05	0.0162485400187221	Exon	Hippocampus
e1123226	ENSG00000099956.18	ENSG00000099956	SMARCB1	-0.123981752815368	-0.297640284713896	-4.14464810780805	4.2261121713982e-05	0.0163652715855354	Exon	Hippocampus
e1178782	ENSG00000002586.18_PAR_Y	ENSG00000002586	CD99	0.909922462287441	-2.23617030999254	4.14438276916703	4.23078887359392e-05	0.0163652715855354	Exon	Hippocampus
e1143716	ENSG00000183943.5	ENSG00000183943	PRKX	-0.331630437146502	-2.51269244965918	-4.13982398802624	4.31191334473237e-05	0.016660032128822	Exon	Hippocampus
e1143740	ENSG00000205664.10	ENSG00000205664		-0.32835149506803	-2.64098114331896	-4.13856534526498	4.33457084945556e-05	0.0167284779800277	Exon	Hippocampus
e1072875	ENSG00000022556.15	ENSG00000022556	NLRP2	-0.600137299001371	-3.21145869768315	-4.13750992912679	4.35365732932758e-05	0.0167830019020373	Exon	Hippocampus
e1150046	ENSG00000124486.12	ENSG00000124486	USP9X	-0.139085908812644	1.27596829469416	-4.12671354561015	4.55355557298144e-05	0.0175336237354089	Exon	Hippocampus
e245897	ENSG00000144908.13	ENSG00000144908	ALDH1L1	-0.231848101077118	-0.65305153046489	-4.12572731191132	4.57224536404585e-05	0.0175855830727919	Exon	Hippocampus
e245900	ENSG00000144908.13	ENSG00000144908	ALDH1L1	-0.235378544242442	-0.90882389426043	-4.12074039706975	4.6678745995352e-05	0.0179330099058784	Exon	Hippocampus
e355928	ENSG00000254221.2	ENSG00000254221	PCDHGB1	0.161956092115441	1.68823551030181	4.11891894185455	4.70327532043303e-05	0.0180485257540182	Exon	Hippocampus
e1150070	ENSG00000124486.12	ENSG00000124486	USP9X	-0.0979337268687036	3.57119532975446	-4.11534004685838	4.77357845754889e-05	0.0182975641211655	Exon	Hippocampus
e1150050	ENSG00000124486.12	ENSG00000124486	USP9X	-0.129100618284974	0.861070114332078	-4.11288336536578	4.82241486464278e-05	0.0184638481891032	Exon	Hippocampus
e432964	ENSG00000005020.12	ENSG00000005020	SKAP2	0.192606007361493	-0.0308257880658096	4.10545262878101	4.97304199429709e-05	0.0190057379125379	Exon	Hippocampus
e1150137	ENSG00000124486.12	ENSG00000124486	USP9X	-0.122516048154948	1.95917229780919	-4.1053488491917	4.97517706286336e-05	0.0190057379125379	Exon	Hippocampus
e433015	ENSG00000005020.12	ENSG00000005020	SKAP2	0.192405841970239	-0.0305078263561858	4.10092098885226	5.06708893828732e-05	0.0193350288188343	Exon	Hippocampus
e1150065	ENSG00000124486.12	ENSG00000124486	USP9X	-0.118654747920807	1.40902680851017	-4.09736358499321	5.14210052514532e-05	0.0195826340375457	Exon	Hippocampus
e1150069	ENSG00000124486.12	ENSG00000124486	USP9X	-0.1211849370347	1.36374927243921	-4.09729533908227	5.14354983997559e-05	0.0195826340375457	Exon	Hippocampus
e1151473	ENSG00000130985.16	ENSG00000130985	UBA1	-0.13834736010636	0.929734799939551	-4.09223236468028	5.25216128897363e-05	0.0199736743167258	Exon	Hippocampus
e1145649	ENSG00000186312.10	ENSG00000186312	CA5BP1	-0.218091659853034	-1.07407658634991	-4.08452348434092	5.42173315276086e-05	0.0205954056829377	Exon	Hippocampus
e1150128	ENSG00000124486.12	ENSG00000124486	USP9X	-0.109987667304134	1.51113710160316	-4.08423961538148	5.42807576400829e-05	0.0205963831753114	Exon	Hippocampus
e1145638	ENSG00000186312.10	ENSG00000186312	CA5BP1	-0.208576111624677	-0.854434219608473	-4.07813705057963	5.56614723335116e-05	0.021096632977542	Exon	Hippocampus
e1150057	ENSG00000124486.12	ENSG00000124486	USP9X	-0.109974178315495	1.50861953620105	-4.07621781949677	5.61025621676092e-05	0.0212400284075764	Exon	Hippocampus
e1150040	ENSG00000124486.12	ENSG00000124486	USP9X	-0.136643275006374	0.664723712095707	-4.0701645627421	5.7515641359275e-05	0.0217506804533441	Exon	Hippocampus
e1143799	ENSG00000146938.14	ENSG00000146938	NLGN4X	-0.213891177252766	0.0055551052788823	-4.06909772466967	5.77681678031831e-05	0.0218217964408493	Exon	Hippocampus
e937926	ENSG00000126858.16	ENSG00000126858	RHOT1	0.273501574605872	-2.62356762377362	4.06414570347248	5.89542072901501e-05	0.022244993208293	Exon	Hippocampus
e1165452	ENSG00000188153.12	ENSG00000188153	COL4A5	-0.402175075228039	-2.18139842581536	-4.05559928570823	6.1055775412957e-05	0.0230123161000226	Exon	Hippocampus
e1151421	ENSG00000130985.16	ENSG00000130985	UBA1	-0.28887880515166	-3.03457798690654	-4.05387801832883	6.14875651934012e-05	0.0231492817469288	Exon	Hippocampus
e1038581	ENSG00000269067.1	ENSG00000269067	ZNF728	-0.344804837084006	-1.8664293020529	-4.05125444365704	6.21512924100044e-05	0.0233731674796388	Exon	Hippocampus
e1072778	ENSG00000022556.15	ENSG00000022556	NLRP2	-0.612696461681679	-3.56045090818807	-4.04868353668498	6.28082981914992e-05	0.0235940313235196	Exon	Hippocampus
e1165350	ENSG00000188153.12	ENSG00000188153	COL4A5	-0.322974236867467	-0.365172972234554	-4.03889964194314	6.5369481698691e-05	0.0245289196393596	Exon	Hippocampus
e1150079	ENSG00000124486.12	ENSG00000124486	USP9X	-0.133108342631411	1.18618863786952	-4.03826136236306	6.55399708727386e-05	0.0245656584956023	Exon	Hippocampus
e1143515	ENSG00000056998.18	ENSG00000056998	GYG2	-0.336964271544688	-2.63733359853768	-4.02600787864196	6.88960451016019e-05	0.0257897730688898	Exon	Hippocampus
e1155792	ENSG00000072501.17	ENSG00000072501	SMC1A	-0.16997854015992	-0.183745434110149	-4.02578618389734	6.89582423650079e-05	0.0257897730688898	Exon	Hippocampus
e355929	ENSG00000254221.2	ENSG00000254221	PCDHGB1	0.159324538845772	1.59344378444992	4.02391751784174	6.94846272597482e-05	0.0259579535448001	Exon	Hippocampus
e1145710	ENSG00000169249.12	ENSG00000169249	ZRSR2	-0.190706223169267	-1.58449877713475	-4.02331413795079	6.96554071106681e-05	0.0259930632872006	Exon	Hippocampus
e1178698	ENSG00000002586.18_PAR_Y	ENSG00000002586	CD99	0.892373186529286	-2.27533624834644	4.0227266545321	6.98220706998974e-05	0.0260265613361549	Exon	Hippocampus
e442815	ENSG00000214652.5	ENSG00000214652	ZNF727	-0.228890192911917	1.63313789696169	-4.01050493197837	7.33763840389703e-05	0.0273213616002178	Exon	Hippocampus
e1155758	ENSG00000072501.17	ENSG00000072501	SMC1A	-0.170900660768858	-0.158567026209014	-4.00392817866147	7.53594714132708e-05	0.0280289202345917	Exon	Hippocampus
e599651	ENSG00000065621.14	ENSG00000065621	GSTO2	0.2677725191355	-2.38497012658921	4.00264310123166	7.57528577523567e-05	0.0281443070697894	Exon	Hippocampus
e1150067	ENSG00000124486.12	ENSG00000124486	USP9X	-0.121676904503373	1.88241508946203	-3.99940741776009	7.67520143886387e-05	0.0284842547083415	Exon	Hippocampus
e1145152	ENSG00000046647.13	ENSG00000046647	GEMIN8	-0.141620609145045	0.669630227403399	-3.99737187274666	7.73869742504129e-05	0.028688444774089	Exon	Hippocampus
e917977	ENSG00000256806.4	ENSG00000256806	C17orf100	0.140744509453994	-0.141533324654711	3.98125693555552	8.25927681895735e-05	0.0305848069004151	Exon	Hippocampus
e246082	ENSG00000144908.13	ENSG00000144908	ALDH1L1	-0.229233607383045	-0.806670899391433	-3.97771657126524	8.37801546773503e-05	0.0309905996856889	Exon	Hippocampus
e1072879	ENSG00000022556.15	ENSG00000022556	NLRP2	-0.625194476916087	-3.82096312437554	-3.97089077011923	8.61152952605559e-05	0.0318196015987754	Exon	Hippocampus
e1150131	ENSG00000124486.12	ENSG00000124486	USP9X	-0.126118283925094	1.32568759332489	-3.96616549628673	8.77678612829936e-05	0.0323948591772787	Exon	Hippocampus
e95896	ENSG00000117594.9	ENSG00000117594	HSD11B1	-0.270324571361626	-1.33543263554188	-3.96343494364555	8.87364836590914e-05	0.0327166968760603	Exon	Hippocampus
e400264	ENSG00000135297.15	ENSG00000135297	MTO1	0.136744438941013	-0.567994659857207	3.95235092676155	9.27734794395968e-05	0.0341678970599399	Exon	Hippocampus
e1165333	ENSG00000188153.12	ENSG00000188153	COL4A5	-0.314522909715608	0.46847397081565	-3.95097002902406	9.32884582239236e-05	0.0343202153775931	Exon	Hippocampus
e1150127	ENSG00000124486.12	ENSG00000124486	USP9X	-0.12574586566932	2.05625004593413	-3.95053516052139	9.34511943592843e-05	0.0343427558580153	Exon	Hippocampus
e204805	ENSG00000144712.11	ENSG00000144712	CAND2	-0.329880974488002	-3.23178925676151	-3.94952076650309	9.38318470080352e-05	0.0344452436030733	Exon	Hippocampus
e1143594	ENSG00000006756.15	ENSG00000006756	ARSD	-0.240437950053628	-0.285378176891918	-3.94402880982943	9.59183688853668e-05	0.0351730476377888	Exon	Hippocampus
e1150074	ENSG00000124486.12	ENSG00000124486	USP9X	-0.115676150017475	1.84893599464325	-3.94318837852344	9.62415232230095e-05	0.0352533532825825	Exon	Hippocampus
e586570	ENSG00000138286.14	ENSG00000138286	FAM149B1	0.131802214579828	-0.141538701868329	3.94052310334837	9.72731892419387e-05	0.035592733164546	Exon	Hippocampus
e1151787	ENSG00000147124.12	ENSG00000147124	ZNF41	0.0869393475338286	2.49429596000453	3.93370529204966	9.9960124429245e-05	0.0365363970135757	Exon	Hippocampus
e1145157	ENSG00000046647.13	ENSG00000046647	GEMIN8	-0.140036778016889	0.622931890633062	-3.93265935338911	0.0001003785069072	0.0366497413213071	Exon	Hippocampus
e851723	ENSG00000251209.7	ENSG00000251209	LINC00923	-0.318826248096158	-3.11714584973092	-3.93180329511176	0.0001007221705399	0.0367355897470719	Exon	Hippocampus
e1145141	ENSG00000046647.13	ENSG00000046647	GEMIN8	-0.13996573579918	0.62273316928887	-3.93149873875002	0.0001008447030664	0.0367406887936092	Exon	Hippocampus
e1165358	ENSG00000188153.12	ENSG00000188153	COL4A5	-0.308472752984638	-0.297533055713862	-3.92414000961423	0.0001038486548448	0.0377944337807331	Exon	Hippocampus
e740864	ENSG00000089053.12	ENSG00000089053	ANAPC5	0.110000791133548	2.09546826624255	3.91751847529218	0.0001066239724985	0.038762795896674	Exon	Hippocampus
e740791	ENSG00000089053.12	ENSG00000089053	ANAPC5	0.109935300888176	2.09549273894478	3.91474546391874	0.0001078069915023	0.0391508261350462	Exon	Hippocampus
e197490	ENSG00000162804.13	ENSG00000162804	SNED1	-0.248746514608673	-1.50827831825915	-3.91056402057564	0.0001096144125276	0.0397645372914735	Exon	Hippocampus
e740769	ENSG00000089053.12	ENSG00000089053	ANAPC5	0.109690307715125	2.09770960287162	3.90997758443754	0.0001098701818678	0.0398146482819495	Exon	Hippocampus
e740779	ENSG00000089053.12	ENSG00000089053	ANAPC5	0.109675814043752	2.09609272317784	3.90963112741443	0.0001100215518149	0.0398268603961367	Exon	Hippocampus
e1038361	ENSG00000160321.14	ENSG00000160321	ZNF208	-0.343576041460601	0.39272539443115	-3.90416554580407	0.0001124358056565	0.040657315869796	Exon	Hippocampus
e1165357	ENSG00000188153.12	ENSG00000188153	COL4A5	-0.31359290194352	-1.30121003933143	-3.89335451897584	0.0001173597922006	0.0423925613530563	Exon	Hippocampus
e1145696	ENSG00000169249.12	ENSG00000169249	ZRSR2	-0.225131406587237	-1.86739527431922	-3.89104964297145	0.0001184356516574	0.0427355730610549	Exon	Hippocampus
e1165344	ENSG00000188153.12	ENSG00000188153	COL4A5	-0.328628804692016	0.109601795001357	-3.88700396516485	0.0001203466898013	0.0433788938482893	Exon	Hippocampus
e1051822	ENSG00000269858.5	ENSG00000269858	EGLN2	0.124022966725114	0.739808757470272	3.88196328787847	0.0001227685882253	0.0442047892637397	Exon	Hippocampus
e78604	ENSG00000158864.12	ENSG00000158864	NDUFS2	0.133106107694276	2.18535138600687	3.87652264796852	0.0001254343969601	0.0451166597916382	Exon	Hippocampus
e1147144	ENSG00000201882.1	ENSG00000201882		-0.325930267962471	-2.9910125090217	-3.87585287192552	0.0001257663361909	0.0451880315072935	Exon	Hippocampus
e1118423	ENSG00000100056.11	ENSG00000100056	DGCR14	-0.189532921820236	-2.01493782413667	-3.87557435317294	0.0001259046139323	0.0451897427792011	Exon	Hippocampus
e1117101	ENSG00000273442.1	ENSG00000273442		0.218052992429833	-1.64284713566084	3.87275451320938	0.0001273127218371	0.0456467356551338	Exon	Hippocampus
e1165445	ENSG00000188153.12	ENSG00000188153	COL4A5	-0.400034134501921	-2.42200767030792	-3.87035427511822	0.0001285230273325	0.0459857163717922	Exon	Hippocampus
e1143714	ENSG00000183943.5	ENSG00000183943	PRKX	-0.303016388849992	-2.11523599967037	-3.87034070271236	0.0001285299019911	0.0459857163717922	Exon	Hippocampus
e1150061	ENSG00000124486.12	ENSG00000124486	USP9X	-0.125310016724729	1.1580519315468	-3.86880099603152	0.0001293120529322	0.0462167012244458	Exon	Hippocampus
e1143523	ENSG00000056998.18	ENSG00000056998	GYG2	-0.351466497081152	-2.95560142694717	-3.86596153698618	0.000130766286528	0.046687150707669	Exon	Hippocampus
e1150053	ENSG00000124486.12	ENSG00000124486	USP9X	-0.12358965164764	2.04218892438404	-3.86377925005305	0.0001318944502678	0.0470403155179901	Exon	Hippocampus
e1120416	ENSG00000099917.17	ENSG00000099917	MED15	-0.270364520027987	-2.78359846142721	-3.86055180927524	0.0001335798135861	0.0475912535431527	Exon	Hippocampus
e78535	ENSG00000158864.12	ENSG00000158864	NDUFS2	0.160038723373141	1.22930385429108	3.8492885203353	0.0001396224882052	0.0496918050503943	Exon	Hippocampus
e1165356	ENSG00000188153.12	ENSG00000188153	COL4A5	-0.313493320815387	-1.48852825634458	-3.84852149889568	0.000140043254811	0.0497892017960525	Exon	Hippocampus
e379278	ENSG00000204642.13	ENSG00000204642	HLA-F	-0.256171342221393	-1.14818749220474	-3.83988432453267	0.0001448648965214	0.051449383637414	Exon	Hippocampus
e1150043	ENSG00000124486.12	ENSG00000124486	USP9X	-0.144674817164443	1.67344780517974	-3.83355993202925	0.0001484945358488	0.0526831840592033	Exon	Hippocampus
e851727	ENSG00000251209.7	ENSG00000251209	LINC00923	-0.314745581750303	-3.17790922558048	-3.82009840642056	0.0001565084850484	0.0554682459334879	Exon	Hippocampus
e379316	ENSG00000204642.13	ENSG00000204642	HLA-F	-0.240227695559792	-1.3369163197531	-3.8113322340512	0.0001619450844629	0.0573349970476055	Exon	Hippocampus
e1145706	ENSG00000169249.12	ENSG00000169249	ZRSR2	-0.216881461367398	-2.25188607215786	-3.81021823940028	0.0001626486021496	0.0575238988304763	Exon	Hippocampus
e453486	ENSG00000127920.5	ENSG00000127920	GNG11	-0.201719037240229	-0.347962217449785	-3.80961512369389	0.0001630306897566	0.0575988447979206	Exon	Hippocampus
e1145707	ENSG00000169249.12	ENSG00000169249	ZRSR2	-0.179013249099875	-1.7880818689568	-3.80866657329591	0.000163633334179	0.0577514760718577	Exon	Hippocampus
e1147137	ENSG00000173674.10	ENSG00000173674	EIF1AX	-0.149027843317432	4.84580577262166	-3.80765481194051	0.0001642784577726	0.0579187660152441	Exon	Hippocampus
e1151478	ENSG00000130985.16	ENSG00000130985	UBA1	-0.160125754590184	1.81714814598207	-3.80480433708302	0.000166108934258	0.0585031863754755	Exon	Hippocampus
e1105574	ENSG00000156239.11	ENSG00000156239	N6AMT1	0.122012041444829	2.74678309462939	3.80360139700978	0.0001668871872924	0.0587161862633691	Exon	Hippocampus
e1145848	ENSG00000169895.5	ENSG00000169895	SYAP1	-0.143783119920937	0.122179987126909	-3.80083273461013	0.0001686915045141	0.0592893707174098	Exon	Hippocampus
e225753	ENSG00000280422.1	ENSG00000280422		-0.2159926895611	-1.0424307796274	-3.7978199701626	0.0001706758276996	0.0599245663847282	Exon	Hippocampus
e933575	ENSG00000087111.20	ENSG00000087111	PIGS	-0.189427129206636	-1.45228252931465	-3.79261028089812	0.000174159244834	0.0610842345337117	Exon	Hippocampus
e1178781	ENSG00000002586.18_PAR_Y	ENSG00000002586	CD99	0.821366167963458	-2.77112230041321	3.77759945045196	0.0001845753168341	0.0646705288678214	Exon	Hippocampus
e635653	ENSG00000110104.11	ENSG00000110104	CCDC86	-0.199917367634128	-1.60588617631805	-3.77655404554479	0.0001853222097381	0.0648650731669114	Exon	Hippocampus
e1120477	ENSG00000099917.17	ENSG00000099917	MED15	-0.206371576880373	-1.53672164779386	-3.7761145132993	0.0001856370860108	0.0649081605427614	Exon	Hippocampus
e178118	ENSG00000196290.14	ENSG00000196290	NIF3L1	0.178218448787228	-0.784510365041198	3.774947572891	0.0001864755216066	0.0651340330175829	Exon	Hippocampus
e246052	ENSG00000144908.13	ENSG00000144908	ALDH1L1	-0.209888927990031	-0.655176190791499	-3.77406330378818	0.0001871132394702	0.0652894033583466	Exon	Hippocampus
e575133	ENSG00000237797.1	ENSG00000237797		0.36715313476654	-3.07762600117414	3.77374139218334	0.0001873459065496	0.0653032649048609	Exon	Hippocampus
e447168	ENSG00000275121.1	ENSG00000275121		-0.488823844732081	-3.001799016743	-3.77291397190453	0.0001879451921066	0.0654129545249805	Exon	Hippocampus
e328651	ENSG00000251141.5	ENSG00000251141		0.184557880556011	-0.314742301065135	3.77277348841549	0.0001880471212508	0.0654129545249805	Exon	Hippocampus
e455012	ENSG00000196367.12	ENSG00000196367	TRRAP	-0.186493950211896	-1.92457489064989	-3.77187014648252	0.0001887037970087	0.0655739882373322	Exon	Hippocampus
e868819	ENSG00000183458.13	ENSG00000183458		-0.220674753643356	-0.705775196067968	-3.76566066913579	0.0001932766250834	0.0670344624996304	Exon	Hippocampus
e546200	ENSG00000165029.15	ENSG00000165029	ABCA1	-0.224446336267668	-1.00790291708161	-3.76562559371028	0.000193302750086	0.0670344624996304	Exon	Hippocampus
e1178702	ENSG00000002586.18_PAR_Y	ENSG00000002586	CD99	0.819075596444867	-2.73358126866858	3.76389369050476	0.0001945968643303	0.0674141698003787	Exon	Hippocampus
e1155745	ENSG00000072501.17	ENSG00000072501	SMC1A	-0.179968386306974	0.125016599175204	-3.76266352811696	0.0001955210278751	0.0676650696694205	Exon	Hippocampus
e178110	ENSG00000196290.14	ENSG00000196290	NIF3L1	0.177241104534931	-0.855662827800119	3.76042705712207	0.0001972118008078	0.0681804908324958	Exon	Hippocampus
e447070	ENSG00000277053.4	ENSG00000277053	GTF2IP1	-0.477379462315861	-2.94825591164554	-3.75396618607766	0.0002021740378221	0.0698247236626175	Exon	Hippocampus
e335201	ENSG00000049883.14	ENSG00000049883	PTCD2	0.0942306181789437	3.05451970781034	3.7528933242285	0.0002030093604547	0.0700417473580284	Exon	Hippocampus
e1110917	ENSG00000185437.13	ENSG00000185437	SH3BGR	-0.205825385865055	-2.44711183715068	-3.75128029669686	0.0002042713810108	0.0704053973113026	Exon	Hippocampus
e1143774	ENSG00000205663.5	ENSG00000205663		-0.864288754986637	-4.15544019676661	-3.7452185498563	0.0002090805099264	0.0719896312825362	Exon	Hippocampus
e533623	ENSG00000159921.14	ENSG00000159921	GNE	0.143134050943831	-0.911654465420449	3.74317961631059	0.0002107219676531	0.0724810758290939	Exon	Hippocampus
e432963	ENSG00000005020.12	ENSG00000005020	SKAP2	0.198633528860955	-1.06540049133806	3.74236413304532	0.0002113818739743	0.0726342455117928	Exon	Hippocampus
e1143536	ENSG00000056998.18	ENSG00000056998	GYG2	-0.273382233970177	1.55413502126122	-3.73635671008299	0.0002163036016344	0.0742500503208864	Exon	Hippocampus
e1143544	ENSG00000056998.18	ENSG00000056998	GYG2	-0.273287913353067	1.55406648211328	-3.73456548149134	0.0002177918920103	0.074685186781786	Exon	Hippocampus
e246061	ENSG00000144908.13	ENSG00000144908	ALDH1L1	-0.211042341876312	-0.631518173906698	-3.72892169259793	0.0002225445614076	0.076237730104393	Exon	Hippocampus
e820279	ENSG00000166946.13	ENSG00000166946	CCNDBP1	0.139755857722936	-0.280589743470314	3.7244924225945	0.0002263427632745	0.0774604897304756	Exon	Hippocampus
e1120481	ENSG00000099917.17	ENSG00000099917	MED15	-0.202649303763311	-1.52837157132517	-3.71757876460949	0.0002323937115143	0.0794509498854201	Exon	Hippocampus
e1165353	ENSG00000188153.12	ENSG00000188153	COL4A5	-0.301799019957109	-0.597186795385626	-3.71726012053561	0.000232676235873	0.0794672695722097	Exon	Hippocampus
e758523	ENSG00000083544.13	ENSG00000083544	TDRD3	0.142943480703672	-0.389495210875448	3.71636777226179	0.0002334691557157	0.0796576989736415	Exon	Hippocampus
e245893	ENSG00000144908.13	ENSG00000144908	ALDH1L1	-0.20862160996368	-0.60614375263108	-3.71329785635391	0.0002362165008164	0.0804552383529031	Exon	Hippocampus
e758509	ENSG00000083544.13	ENSG00000083544	TDRD3	0.143772570180915	-0.39651581809406	3.71312509117676	0.000236372014486	0.0804552383529031	Exon	Hippocampus
e1157230	ENSG00000186787.8	ENSG00000186787	SPIN2B	0.167488308071528	-0.166489921317106	3.71279233302903	0.0002366718168392	0.0804552383529031	Exon	Hippocampus
e1157232	ENSG00000186787.8	ENSG00000186787	SPIN2B	0.167324783610598	-0.167221849969597	3.71267681530341	0.0002367759776316	0.0804552383529031	Exon	Hippocampus
e1147145	ENSG00000201592.1	ENSG00000201592		-0.270918699823898	-1.74091315089832	-3.71222880794937	0.0002371803485728	0.0804552383529031	Exon	Hippocampus
e1143522	ENSG00000056998.18	ENSG00000056998	GYG2	-0.297143480332979	-2.56805525336538	-3.71217061857464	0.0002372329179529	0.0804552383529031	Exon	Hippocampus
e599650	ENSG00000065621.14	ENSG00000065621	GSTO2	0.229940593869947	-1.37718385598324	3.70823646239471	0.0002408126782194	0.0815875282237512	Exon	Hippocampus
e1110911	ENSG00000185437.13	ENSG00000185437	SH3BGR	-0.200226256847012	-2.38903379185078	-3.70679216184879	0.0002421395962882	0.0819550520389303	Exon	Hippocampus
e1150042	ENSG00000124486.12	ENSG00000124486	USP9X	-0.145594561744095	0.734263863604346	-3.70570520670968	0.0002431427501389	0.0822123691283905	Exon	Hippocampus
e744914	ENSG00000150990.7	ENSG00000150990	DHX37	-0.203623696331802	-2.10708522414204	-3.70331813462003	0.0002453595402845	0.0828791224788463	Exon	Hippocampus
e758456	ENSG00000083544.13	ENSG00000083544	TDRD3	0.142054430681059	-0.388460245953888	3.69790103796098	0.0002504610254698	0.0845179856456373	Exon	Hippocampus
e1150044	ENSG00000124486.12	ENSG00000124486	USP9X	-0.124326014503403	1.21860479921472	-3.69719841557239	0.0002511299826302	0.0846593189053925	Exon	Hippocampus
e1145695	ENSG00000169249.12	ENSG00000169249	ZRSR2	-0.174424547349757	-1.64711313109242	-3.69626830505397	0.0002520181162285	0.0848104092253888	Exon	Hippocampus
e485686	ENSG00000078674.17	ENSG00000078674	PCM1	0.0783158064212501	1.87379349368174	3.69620431956853	0.0002520793225849	0.0848104092253888	Exon	Hippocampus
e1145703	ENSG00000169249.12	ENSG00000169249	ZRSR2	-0.229492843685488	-2.17218753073032	-3.69558537524795	0.0002526721068598	0.0849254286315733	Exon	Hippocampus
e758481	ENSG00000083544.13	ENSG00000083544	TDRD3	0.142883583494453	-0.395477803322564	3.69465509872678	0.0002535655342882	0.0850567867851914	Exon	Hippocampus
e758495	ENSG00000083544.13	ENSG00000083544	TDRD3	0.142883583494453	-0.395477803322564	3.69465509872678	0.0002535655342882	0.0850567867851914	Exon	Hippocampus
e377606	ENSG00000278463.1	ENSG00000278463	HIST1H2AB	-0.331601290766644	-2.67330702644666	-3.69073055589065	0.0002573674694309	0.0862466420183545	Exon	Hippocampus
e1130778	ENSG00000214076.3	ENSG00000214076	CPSF1P1	-0.341004183793945	1.62786290104421	-3.6890190634498	0.0002590422435598	0.0867119008974718	Exon	Hippocampus
e1105721	ENSG00000156253.6	ENSG00000156253	RWDD2B	0.156459174336049	0.557222680104154	3.6887889204234	0.0002592682301358	0.0867119008974718	Exon	Hippocampus
e1174577	ENSG00000198753.11	ENSG00000198753	PLXNB3	-0.26195359790378	-0.585756319290704	-3.68434235526088	0.0002636710936446	0.0880973797602612	Exon	Hippocampus
e1155746	ENSG00000072501.17	ENSG00000072501	SMC1A	-0.182346293044067	0.564977272332192	-3.68389800698308	0.0002641149219501	0.0881586437012783	Exon	Hippocampus
e84349	ENSG00000120341.18	ENSG00000120341	SEC16B	0.302411903263459	-2.75538279701507	3.67979317314331	0.0002682483385711	0.0894501174083531	Exon	Hippocampus
e1143524	ENSG00000056998.18	ENSG00000056998	GYG2	-0.269080723178816	-0.785701357193624	-3.67782233643882	0.0002702544614964	0.0900303794754173	Exon	Hippocampus
e379315	ENSG00000204642.13	ENSG00000204642	HLA-F	-0.237186969016366	-0.970102828037113	-3.67712207536252	0.0002709706537084	0.0901802058952348	Exon	Hippocampus
e851200	ENSG00000173575.19	ENSG00000173575	CHD2	-0.141755213242381	-1.00778781904435	-3.67187472755592	0.0002763944983807	0.0918949260421728	Exon	Hippocampus
e447152	ENSG00000277053.4	ENSG00000277053	GTF2IP1	-0.497606108325415	-2.78790466094792	-3.67090826722583	0.0002774045409083	0.0921402313296556	Exon	Hippocampus
e1020316	ENSG00000127445.13	ENSG00000127445	PIN1	0.189720711647312	1.78560197423496	3.66944463597634	0.0002789407888715	0.0923496759414566	Exon	Hippocampus
e840296	ENSG00000178761.14	ENSG00000178761	FAM219B	0.167421453193434	-0.355971719636911	3.66927498356961	0.0002791193752257	0.0923496759414566	Exon	Hippocampus
e840315	ENSG00000178761.14	ENSG00000178761	FAM219B	0.167421453193434	-0.355971719636911	3.66927498356961	0.0002791193752257	0.0923496759414566	Exon	Hippocampus
e614091	ENSG00000110713.15	ENSG00000110713	NUP98	-0.148220456627833	-1.1402170080822	-3.66926820318182	0.0002791265149059	0.0923496759414566	Exon	Hippocampus
e1020289	ENSG00000127445.13	ENSG00000127445	PIN1	0.189653100666653	1.7857371618847	3.66838858247777	0.0002800542051988	0.0925661195312513	Exon	Hippocampus
e898519	ENSG00000103047.7	ENSG00000103047	TANGO6	0.165151609656974	-1.75079021170069	3.66649929709109	0.0002820565520368	0.0931369997224247	Exon	Hippocampus
e1165454	ENSG00000188153.12	ENSG00000188153	COL4A5	-0.309721685152024	-0.989767382579236	-3.66488768898661	0.0002837752419149	0.0936131929132644	Exon	Hippocampus
e1165361	ENSG00000188153.12	ENSG00000188153	COL4A5	-0.302072440494404	-0.34390612819749	-3.66445360067491	0.0002842398543089	0.0936751602425691	Exon	Hippocampus
e1034086	ENSG00000130475.14	ENSG00000130475	FCHO1	0.250140388394538	-1.5285415016211	3.66321462111329	0.0002855698953392	0.0940219434983619	Exon	Hippocampus
e549729	ENSG00000136869.13	ENSG00000136869	TLR4	-0.263295218756609	-2.13088400448969	-3.66216003165869	0.0002867066044922	0.0943044613893509	Exon	Hippocampus
e1165349	ENSG00000188153.12	ENSG00000188153	COL4A5	-0.297114058870403	-1.56196517683479	-3.66184422103593	0.0002870478342241	0.0943250330749186	Exon	Hippocampus
e1143587	ENSG00000006756.15	ENSG00000006756	ARSD	-0.219977647792677	1.31627521409956	-3.6613288132933	0.0002876055469701	0.094416633015138	Exon	Hippocampus
e379280	ENSG00000204642.13	ENSG00000204642	HLA-F	-0.216157219608575	-0.657664195542954	-3.66052427902202	0.0002884781557302	0.094596948607401	Exon	Hippocampus
e185037	ENSG00000079308.16	ENSG00000079308	TNS1	-0.292442711698482	-2.98796557045174	-3.66030741669532	0.0002887137933104	0.094596948607401	Exon	Hippocampus
e147626	ENSG00000175701.10	ENSG00000175701	LINC00116	0.22546853288229	-1.75512171593374	3.65697778172684	0.0002923545040951	0.0956971858462727	Exon	Hippocampus
e820281	ENSG00000166946.13	ENSG00000166946	CCNDBP1	0.125695443917201	1.85685854309856	3.65437941191572	0.0002952255802917	0.0965436138712265	Exon	Hippocampus
e245903	ENSG00000144908.13	ENSG00000144908	ALDH1L1	-0.202857618240732	-0.633767385970224	-3.6511067540681	0.0002988794506755	0.0976441473306301	Exon	Hippocampus
e542514	ENSG00000127083.7	ENSG00000127083	OMD	-0.433195074841507	-2.87793345388938	-3.64821892263152	0.000302138946726	0.0985889229052807	Exon	Hippocampus
e379298	ENSG00000204642.13	ENSG00000204642	HLA-F	-0.236021884591907	-0.957444872988551	-3.64802952028847	0.000302353888991	0.0985889229052807	Exon	Hippocampus
e946669	ENSG00000108773.10	ENSG00000108773	KAT2A	0.13238409091457	0.505366325713031	3.64319250110187	0.0003078921240754	0.100298156014283	Exon	Hippocampus
e1143719	ENSG00000183943.5	ENSG00000183943	PRKX	-0.302817969526443	-2.76336528553079	-3.64222079464943	0.0003090161405299	0.100567520150044	Exon	Hippocampus
e204818	ENSG00000144712.11	ENSG00000144712	CAND2	-0.273728306233295	-2.82666354158242	-3.64182560525097	0.0003094743763989	0.100619900465663	Exon	Hippocampus
e533615	ENSG00000122705.16	ENSG00000122705	CLTA	0.0771538756563075	3.49206024048364	3.64052309326797	0.0003109892109562	0.100888179646677	Exon	Hippocampus
e533579	ENSG00000122705.16	ENSG00000122705	CLTA	0.0771532615910669	3.49204863410244	3.64032718723133	0.0003112176537961	0.100888179646677	Exon	Hippocampus
e533593	ENSG00000122705.16	ENSG00000122705	CLTA	0.077149314935112	3.49211687317426	3.64020994771461	0.0003113544403285	0.100888179646677	Exon	Hippocampus
e533561	ENSG00000122705.16	ENSG00000122705	CLTA	0.0771453200802858	3.49224632235151	3.64009224006597	0.0003114918298975	0.100888179646677	Exon	Hippocampus
e533600	ENSG00000122705.16	ENSG00000122705	CLTA	0.0771109020767955	3.49214432105311	3.63844225623378	0.0003134237163808	0.101416843110591	Exon	Hippocampus
e533568	ENSG00000122705.16	ENSG00000122705	CLTA	0.0770794420068779	3.49163205616541	3.63653528352737	0.0003156705282433	0.102046302130195	Exon	Hippocampus
e1145651	ENSG00000169239.12	ENSG00000169239	CA5B	-0.209940544225475	-2.37713368850782	-3.63627953058144	0.0003159730073893	0.102046618346392	Exon	Hippocampus
e1165362	ENSG00000188153.12	ENSG00000188153	COL4A5	-0.305012808606004	1.69104969383411	-3.63453230556546	0.0003180467508541	0.10261843602249	Exon	Hippocampus
e1165413	ENSG00000188153.12	ENSG00000188153	COL4A5	-0.304953854984368	1.69116244505335	-3.63391881761571	0.0003187779157706	0.102756391359575	Exon	Hippocampus
e1147136	ENSG00000173674.10	ENSG00000173674	EIF1AX	-0.165792616253153	0.317641180536486	-3.63297998104427	0.0003198998958548	0.103019941532674	Exon	Hippocampus
e1151401	ENSG00000130985.16	ENSG00000130985	UBA1	-0.159776839737848	1.71263137240964	-3.63068773268753	0.0003226549175354	0.103808392299331	Exon	Hippocampus
e243569	ENSG00000160124.9	ENSG00000160124	CCDC58	0.179773392984248	-1.42830356829878	3.63041530799908	0.0003229838194694	0.103815526595683	Exon	Hippocampus
e245894	ENSG00000144908.13	ENSG00000144908	ALDH1L1	-0.205468980089466	-0.714299208594214	-3.62951686740115	0.0003240707530964	0.104066067584931	Exon	Hippocampus
e896216	ENSG00000102977.13	ENSG00000102977	ACD	0.252011796136586	-2.46139614536295	3.6268624639818	0.000327302165532	0.104946840209465	Exon	Hippocampus
e147628	ENSG00000175701.10	ENSG00000175701	LINC00116	0.223387543619834	-1.75819803195964	3.62675494314355	0.000327433694953	0.104946840209465	Exon	Hippocampus
e546223	ENSG00000165029.15	ENSG00000165029	ABCA1	-0.23515090852812	-1.03099159383152	-3.62416256247406	0.0003306200096408	0.105867842670832	Exon	Hippocampus
e339895	ENSG00000247828.7	ENSG00000247828	TMEM161B-AS1	0.129858733778533	-0.144823178539458	3.62335470429281	0.000331618893238	0.106087328774235	Exon	Hippocampus
e599680	ENSG00000065621.14	ENSG00000065621	GSTO2	0.194284351978102	-0.0346283128581606	3.62258436630839	0.0003325740250681	0.106292417065733	Exon	Hippocampus
e1120376	ENSG00000099917.17	ENSG00000099917	MED15	-0.197429186806132	-1.48193805597289	-3.62223597901726	0.0003330068340896	0.106328925702761	Exon	Hippocampus
e1145650	ENSG00000169239.12	ENSG00000169239	CA5B	-0.180961569462061	-1.87153288646371	-3.62198692634714	0.0003333165618906	0.106328925702761	Exon	Hippocampus
e1118780	ENSG00000070010.18	ENSG00000070010	UFD1L	-0.118536796420592	-0.217938956886313	-3.61387529233779	0.0003435536048634	0.109491374961655	Exon	Hippocampus
e1145634	ENSG00000186312.10	ENSG00000186312	CA5BP1	-0.186737928552637	-0.618684818903057	-3.61171499414573	0.0003463293291325	0.110272170646153	Exon	Hippocampus
e21877	ENSG00000134644.15	ENSG00000134644	PUM1	0.0951483593897424	0.546396950755291	3.61134985192368	0.0003468005690543	0.110318434401574	Exon	Hippocampus
e1143569	ENSG00000056998.18	ENSG00000056998	GYG2	-0.310693413955486	-2.631948328779	-3.60404916539012	0.0003563499178495	0.113249676896906	Exon	Hippocampus
e1165332	ENSG00000188153.12	ENSG00000188153	COL4A5	-0.28290380640775	-0.15741650356294	-3.60133834223861	0.0003599581372375	0.114289072275504	Exon	Hippocampus
e1145839	ENSG00000169895.5	ENSG00000169895	SYAP1	-0.135400655095058	0.0186315414672998	-3.60082036802701	0.0003606514745028	0.114401892561553	Exon	Hippocampus
e379318	ENSG00000204642.13	ENSG00000204642	HLA-F	-0.212537350703329	-0.671323199714512	-3.59780301263429	0.0003647153633718	0.115582669773002	Exon	Hippocampus
e398300	ENSG00000215190.9	ENSG00000215190	LINC00680	0.136757355406326	0.457753016434149	3.59584080485437	0.0003673811661181	0.116318582082968	Exon	Hippocampus
e614013	ENSG00000110713.15	ENSG00000110713	NUP98	-0.114701589208902	-0.335584839395553	-3.5953638491719	0.0003680319030826	0.116362790756942	Exon	Hippocampus
e245906	ENSG00000144908.13	ENSG00000144908	ALDH1L1	-0.197906424994094	-0.25373950848103	-3.59523462835208	0.0003682083923769	0.116362790756942	Exon	Hippocampus
e1039317	ENSG00000105176.17	ENSG00000105176	URI1	0.149204202772133	-0.331108200541833	3.59270212026973	0.0003716833596875	0.117351392991199	Exon	Hippocampus
e1165359	ENSG00000188153.12	ENSG00000188153	COL4A5	-0.284814274688541	-0.55969446557775	-3.59139792539694	0.0003734848891906	0.117810291300322	Exon	Hippocampus
e1118829	ENSG00000070010.18	ENSG00000070010	UFD1L	-0.120514746164148	-0.356192557340953	-3.59082870496511	0.0003742737394706	0.117949197773481	Exon	Hippocampus
e437283	ENSG00000106571.12	ENSG00000106571	GLI3	-0.238731349351803	-1.37798873982253	-3.58700924612071	0.0003796074988989	0.119518803062624	Exon	Hippocampus
e809385	ENSG00000128739.21	ENSG00000128739	SNRPN	0.332156460786913	-1.68027261158705	3.584337777533	0.0003833804313485	0.120594523750096	Exon	Hippocampus
e743618	ENSG00000188026.12	ENSG00000188026	RILPL1	0.100093886723005	1.63680460653371	3.57682730972936	0.0003941769099163	0.123875492371503	Exon	Hippocampus
e545005	ENSG00000106785.14	ENSG00000106785	TRIM14	-0.28890452942601	-2.44015303871887	-3.57427932762078	0.0003979040406194	0.124930795358207	Exon	Hippocampus
e678954	ENSG00000002016.17	ENSG00000002016	RAD52	0.254254461280554	-2.59124711722342	3.57369074853942	0.0003987696887065	0.125086549007407	Exon	Hippocampus
e1120472	ENSG00000099917.17	ENSG00000099917	MED15	-0.194337267042946	-1.46506673782092	-3.57270361426039	0.000400225475937	0.125426958367224	Exon	Hippocampus
e455006	ENSG00000196367.12	ENSG00000196367	TRRAP	-0.138706431095833	-1.18763015743483	-3.57190512181371	0.0004014067073297	0.125656229973934	Exon	Hippocampus
e716029	ENSG00000178498.15	ENSG00000178498	DTX3	0.121100332411947	-0.082332390101127	3.57170749066278	0.0004016995728672	0.125656229973934	Exon	Hippocampus
e1120455	ENSG00000099917.17	ENSG00000099917	MED15	-0.211365909399126	-2.04140829229821	-3.57105455826425	0.0004026685655296	0.125843036035348	Exon	Hippocampus
e659022	ENSG00000137504.13	ENSG00000137504	CREBZF	0.297299079963566	-2.98619052730924	3.56924758194944	0.0004053616741926	0.126567825618622	Exon	Hippocampus
e1072765	ENSG00000022556.15	ENSG00000022556	NLRP2	-0.547893571000147	-3.78052248915074	-3.56877962519975	0.0004060618636486	0.126669594925588	Exon	Hippocampus
e386648	ENSG00000204248.10	ENSG00000204248	COL11A2	0.175961287666401	-0.575796584575839	3.56826300163172	0.0004068361891876	0.126707421475909	Exon	Hippocampus
e432967	ENSG00000005020.12	ENSG00000005020	SKAP2	0.193537701138108	-0.338559789831726	3.56819924286894	0.0004069318480193	0.126707421475909	Exon	Hippocampus
e1165461	ENSG00000188153.12	ENSG00000188153	COL4A5	-0.296358968974329	0.765495166680278	-3.56614089677223	0.0004100313925862	0.127555188600658	Exon	Hippocampus
e822242	ENSG00000179523.4	ENSG00000179523	EIF3J-AS1	0.103071706895928	0.929419597532851	3.56582221150619	0.0004105132571448	0.127587821891422	Exon	Hippocampus
e386714	ENSG00000204248.10	ENSG00000204248	COL11A2	0.1758349222131	-0.576245397040758	3.56529063175809	0.0004113182084114	0.127603651196468	Exon	Hippocampus
e386786	ENSG00000204248.10	ENSG00000204248	COL11A2	0.1758349222131	-0.576245397040758	3.56529063175809	0.0004113182084114	0.127603651196468	Exon	Hippocampus
e578716	ENSG00000204179.10	ENSG00000204179	PTPN20	0.445176126292218	-3.19669477606301	3.5638208668825	0.000413551529319	0.128179008897795	Exon	Hippocampus
e102707	ENSG00000269890.1	ENSG00000269890		-0.269816966631303	-2.47878392333021	-3.56188519422906	0.0004165101541767	0.128977913817915	Exon	Hippocampus
e1165330	ENSG00000188153.12	ENSG00000188153	COL4A5	-0.280255526096062	-0.471680664296143	-3.56154002377204	0.0004170398189558	0.129023885926357	Exon	Hippocampus
e578481	ENSG00000279058.1	ENSG00000279058	AGAP14P	0.374067089637253	-2.89386162108977	3.56094409483129	0.0004179557599651	0.129077580153615	Exon	Hippocampus
e890673	ENSG00000205336.11	ENSG00000205336	ADGRG1	-0.251626885751199	-1.90689328007439	-3.56093087302184	0.0004179761032209	0.129077580153615	Exon	Hippocampus
e1150125	ENSG00000124486.12	ENSG00000124486	USP9X	-0.0991975810233155	4.10893719950276	-3.55894746794026	0.0004210383356371	0.12990471937687	Exon	Hippocampus
e1130761	ENSG00000242082.1	ENSG00000242082		-0.324250463588068	-1.47119651336075	-3.55617654317363	0.0004253516765071	0.131116010140236	Exon	Hippocampus
e714635	ENSG00000182199.10	ENSG00000182199	SHMT2	-0.199035892895794	-1.37171962266951	-3.55177145922603	0.0004322941952536	0.133134811568657	Exon	Hippocampus
e820293	ENSG00000166946.13	ENSG00000166946	CCNDBP1	0.126755866337563	1.53139993383579	3.55001106602784	0.0004350982104139	0.133876554993761	Exon	Hippocampus
e1143562	ENSG00000056998.18	ENSG00000056998	GYG2	-0.259411544729099	-1.70524578552883	-3.5488381256349	0.0004369759646386	0.134332206124921	Exon	Hippocampus
e820302	ENSG00000166946.13	ENSG00000166946	CCNDBP1	0.126670766482439	1.53121885076803	3.54855023545871	0.0004374380061043	0.13435221635398	Exon	Hippocampus
e1145643	ENSG00000186312.10	ENSG00000186312	CA5BP1	-0.162660501393524	-1.39896136448259	-3.54763665962378	0.0004389072586725	0.134681258916423	Exon	Hippocampus
e1061442	ENSG00000142227.10	ENSG00000142227	EMP3	-0.300165135005041	-2.40178410701207	-3.54733751487178	0.0004393893607013	0.134707066849375	Exon	Hippocampus
e1165458	ENSG00000188153.12	ENSG00000188153	COL4A5	-0.293011091263497	0.472452925590031	-3.54669890083536	0.0004404202130629	0.134900910546342	Exon	Hippocampus
e1120343	ENSG00000099917.17	ENSG00000099917	MED15	-0.230967245330493	-2.39229839351546	-3.54563457155336	0.0004421432945125	0.135306242086168	Exon	Hippocampus
e306870	ENSG00000138688.15	ENSG00000138688	KIAA1109	0.0971868083214276	1.44478556523134	3.54420535949186	0.0004444670377649	0.135894491902434	Exon	Hippocampus
e929794	ENSG00000154874.14	ENSG00000154874	CCDC144B	0.320239603101978	-0.310915916847658	3.54110210447951	0.0004495520554598	0.137325169490119	Exon	Hippocampus
e1038368	ENSG00000160321.14	ENSG00000160321	ZNF208	-0.30045875896077	1.47580392075917	-3.5383921504223	0.0004540371460965	0.138570171814374	Exon	Hippocampus
e549737	ENSG00000136869.13	ENSG00000136869	TLR4	-0.254267699452319	-2.11374867090047	-3.53749612518539	0.0004555293063122	0.138900324390133	Exon	Hippocampus
e1120359	ENSG00000099917.17	ENSG00000099917	MED15	-0.182259019568918	-1.30677509721005	-3.5358500224225	0.0004582825596838	0.139519177156041	Exon	Hippocampus
e779500	ENSG00000185246.17	ENSG00000185246	PRPF39	0.110749746990306	-0.222155023383851	3.53578997427387	0.0004583832896972	0.139519177156041	Exon	Hippocampus
e379334	ENSG00000204642.13	ENSG00000204642	HLA-F	-0.211734972843765	-0.778443570502781	-3.53527069128218	0.0004592552461209	0.139658983928659	Exon	Hippocampus
e1145142	ENSG00000046647.13	ENSG00000046647	GEMIN8	-0.123880484091417	0.243742136710704	-3.53444760266143	0.000460640523503	0.139954499879608	Exon	Hippocampus
e820331	ENSG00000166946.13	ENSG00000166946	CCNDBP1	0.125913355564434	1.53838830557479	3.53090823429956	0.000466642092661	0.141521988831338	Exon	Hippocampus
e832391	ENSG00000103671.9	ENSG00000103671	TRIP4	-0.15713668753268	-1.85480604983115	-3.53082114766223	0.0004667906812761	0.141521988831338	Exon	Hippocampus
e820364	ENSG00000166946.13	ENSG00000166946	CCNDBP1	0.125944793316721	1.53856384639717	3.53066682945011	0.0004670540903398	0.141521988831338	Exon	Hippocampus
e820312	ENSG00000166946.13	ENSG00000166946	CCNDBP1	0.125899643297752	1.53861587348392	3.52860854737425	0.000470580756318	0.142341848281639	Exon	Hippocampus
e1155747	ENSG00000072501.17	ENSG00000072501	SMC1A	-0.168850765095218	0.0713130606969443	-3.52859682137589	0.0004706009189426	0.142341848281639	Exon	Hippocampus
e328655	ENSG00000251141.5	ENSG00000251141		0.178077882057896	-0.794003203935266	3.52787436670286	0.0004718447275299	0.142590634079683	Exon	Hippocampus
e820375	ENSG00000166946.13	ENSG00000166946	CCNDBP1	0.125848263359752	1.53865697968926	3.5270477147286	0.0004732717037635	0.142894279571125	Exon	Hippocampus
e1165329	ENSG00000188153.12	ENSG00000188153	COL4A5	-0.281810238359676	0.485555348269576	-3.52568808932359	0.0004756274994925	0.143477571063488	Exon	Hippocampus
e578709	ENSG00000204179.10	ENSG00000204179	PTPN20	0.441312401555541	-3.08420406858895	3.52238736018686	0.0004813923816285	0.145087291425446	Exon	Hippocampus
e1143710	ENSG00000183943.5	ENSG00000183943	PRKX	-0.282600162191187	-2.53295444874326	-3.52197986874196	0.000482108605615	0.145173881560212	Exon	Hippocampus
e598547	ENSG00000269609.5	ENSG00000269609	RPARP-AS1	0.121658300420378	0.600651241161847	3.52028634657412	0.0004850959161029	0.145943585738714	Exon	Hippocampus
e1165343	ENSG00000188153.12	ENSG00000188153	COL4A5	-0.288694781384198	-0.291594398627287	-3.51984849117305	0.0004858710921312	0.14604698186937	Exon	Hippocampus
e1076354	ENSG00000176293.19	ENSG00000176293	ZNF135	0.119863905946643	0.514748745153132	3.51873869260808	0.0004878410705583	0.146509019009157	Exon	Hippocampus
e1165342	ENSG00000188153.12	ENSG00000188153	COL4A5	-0.287694764603985	0.583456209403688	-3.51804647438456	0.0004890735962373	0.146748960575974	Exon	Hippocampus
e1143584	ENSG00000006756.15	ENSG00000006756	ARSD	-0.257411664866146	-2.2461384916108	-3.51637452706236	0.0004920626105208	0.147515053394255	Exon	Hippocampus
e1150126	ENSG00000124486.12	ENSG00000124486	USP9X	-0.135993519402459	0.884550479978237	-3.51548108010487	0.0004936668688026	0.147865022786438	Exon	Hippocampus
e507952	ENSG00000164941.13	ENSG00000164941	INTS8	0.135360717930511	-1.02117212220233	3.51519098380672	0.0004941888130817	0.147890481037365	Exon	Hippocampus
e1171935	ENSG00000277215.1	ENSG00000277215	SPANXA2-OT1	-0.571379147545223	-2.8027536977785	-3.51306516104913	0.0004980294102851	0.148779321997235	Exon	Hippocampus
e716626	ENSG00000135446.16	ENSG00000135446	CDK4	-0.149558549225768	-0.996011259549616	-3.51306036791432	0.0004980381012428	0.148779321997235	Exon	Hippocampus
e921995	ENSG00000170049.9	ENSG00000170049	KCNAB3	0.334227571064756	-3.15556388231222	3.51220792083042	0.0004995860265467	0.149110128498288	Exon	Hippocampus
e1143718	ENSG00000183943.5	ENSG00000183943	PRKX	-0.26386859263961	-1.5355906939199	-3.51065443376545	0.0005024185320326	0.149803712722579	Exon	Hippocampus
e1136340	ENSG00000196236.12	ENSG00000196236	XPNPEP3	-0.173306168803676	-1.96792938440831	-3.51042403489354	0.0005028399010418	0.149803712722579	Exon	Hippocampus
e72012	ENSG00000160752.14	ENSG00000160752	FDPS	0.115404125904562	1.41070126633523	3.5102067171151	0.0005032376496196	0.149803712722579	Exon	Hippocampus
e598552	ENSG00000269609.5	ENSG00000269609	RPARP-AS1	0.12124985687291	0.600336768288775	3.50918446216381	0.0005051125987772	0.150229719162866	Exon	Hippocampus
e862720	ENSG00000262621.4	ENSG00000262621		-0.194405281750884	-1.65000413972646	-3.50888461640274	0.0005056637941562	0.150261614659966	Exon	Hippocampus
e379301	ENSG00000204642.13	ENSG00000204642	HLA-F	-0.216124612771101	-1.1297026975104	-3.50721569518153	0.0005087420123923	0.15104371841961	Exon	Hippocampus
e1025527	ENSG00000132004.12	ENSG00000132004	FBXW9	0.206805399710899	-2.42949043158278	3.50666631685505	0.0005097591366538	0.151123415296975	Exon	Hippocampus
e197411	ENSG00000162804.13	ENSG00000162804	SNED1	-0.20477490145508	-1.19161849124458	-3.50658845411065	0.0005099034463814	0.151123415296975	Exon	Hippocampus
e72046	ENSG00000160752.14	ENSG00000160752	FDPS	0.115256710498559	1.41061393090847	3.5045243193315	0.0005137430570658	0.152128173736319	Exon	Hippocampus
e1145704	ENSG00000169249.12	ENSG00000169249	ZRSR2	-0.185990712569201	-1.57477230150117	-3.50232347534544	0.0005178667655114	0.153170091468984	Exon	Hippocampus
e1061440	ENSG00000142227.10	ENSG00000142227	EMP3	-0.295645804985262	-2.39454329380158	-3.50216401243774	0.0005181667505716	0.153170091468984	Exon	Hippocampus
e1165331	ENSG00000188153.12	ENSG00000188153	COL4A5	-0.273306014024589	-0.002087812475561	-3.50033331502185	0.0005216223683505	0.15405702446479	Exon	Hippocampus
e258879	ENSG00000068885.14	ENSG00000068885	IFT80	0.148034161863152	0.870860911488431	3.49776122670181	0.0005265138797763	0.155366120991155	Exon	Hippocampus
e1078436	ENSG00000101365.20	ENSG00000101365	IDH3B	0.182309716053824	0.0660152483650685	3.49733615148321	0.0005273263946507	0.155470336399211	Exon	Hippocampus
e72066	ENSG00000160752.14	ENSG00000160752	FDPS	0.115076952548927	1.40970895474517	3.49643298190702	0.000529056664672	0.155844714393582	Exon	Hippocampus
e1050042	ENSG00000197782.14	ENSG00000197782	ZNF780A	0.141007569561063	-0.645720404315504	3.49616007194088	0.0005295805430481	0.155863382401024	Exon	Hippocampus
e685053	ENSG00000111684.10	ENSG00000111684	LPCAT3	-0.237201438644017	-2.54765004155849	-3.49535545842054	0.000531127906749	0.156132326014974	Exon	Hippocampus
e485893	ENSG00000078674.17	ENSG00000078674	PCM1	0.107071707053572	1.08927739369012	3.49520540837785	0.0005314169377042	0.156132326014974	Exon	Hippocampus
e95895	ENSG00000117594.9	ENSG00000117594	HSD11B1	-0.257814525601843	-1.42182497692692	-3.49419634889455	0.0005333644443986	0.156568600676551	Exon	Hippocampus
e253194	ENSG00000155903.11	ENSG00000155903	RASA2	-0.205475983495478	-2.32570999789837	-3.49375103669424	0.0005342260285199	0.156685623973054	Exon	Hippocampus
e851737	ENSG00000251209.7	ENSG00000251209	LINC00923	-0.33721330644765	-2.80212603369576	-3.49303266248202	0.0005356186744799	0.156958067360908	Exon	Hippocampus
e450755	ENSG00000135164.18	ENSG00000135164	DMTF1	0.11751961619972	-0.388966805836411	3.49275001229621	0.0005361675528807	0.156982995054591	Exon	Hippocampus
e1072886	ENSG00000022556.15	ENSG00000022556	NLRP2	-0.538167905884248	-3.74998662644372	-3.48868275077552	0.0005441242603713	0.159174922570284	Exon	Hippocampus
e72113	ENSG00000160752.14	ENSG00000160752	FDPS	0.11487882609124	1.4093715154105	3.48813130114464	0.0005452115145767	0.159355250126662	Exon	Hippocampus
e931522	ENSG00000083290.19	ENSG00000083290	ULK2	0.115995348594708	0.204980289504399	3.48660072527563	0.0005482398999262	0.160102133743605	Exon	Hippocampus
e1120486	ENSG00000099917.17	ENSG00000099917	MED15	-0.188829467719174	-1.45182728682651	-3.48584078403415	0.0005497493521568	0.160404538991123	Exon	Hippocampus
e763820	ENSG00000134871.17	ENSG00000134871	COL4A2	-0.299602388936716	-0.870515004022615	-3.48424446515351	0.0005529327475644	0.16119442171073	Exon	Hippocampus
e48584	ENSG00000162645.12	ENSG00000162645	GBP2	-0.406676814586099	-2.37290295064843	-3.48339787197124	0.0005546280205412	0.161455701004479	Exon	Hippocampus
e598685	ENSG00000171206.13	ENSG00000171206	TRIM8	-0.124386347070054	-0.0736853388216093	-3.48332057406274	0.0005547830488155	0.161455701004479	Exon	Hippocampus
e1145147	ENSG00000046647.13	ENSG00000046647	GEMIN8	-0.209867739191497	-1.95944326462311	-3.48245594699675	0.0005565199044645	0.161717045600429	Exon	Hippocampus
e1061429	ENSG00000142227.10	ENSG00000142227	EMP3	-0.293666336022499	-2.3907064495736	-3.48239791395448	0.0005566366626814	0.161717045600429	Exon	Hippocampus
e1044712	ENSG00000142065.13	ENSG00000142065	ZFP14	0.108500360350102	3.53286536964285	3.48166192024576	0.0005581194169309	0.16200875994277	Exon	Hippocampus
e789810	ENSG00000100647.7	ENSG00000100647	SUSD6	-0.123259422765933	0.456044483072298	-3.48088891854469	0.0005596807050149	0.162322751311726	Exon	Hippocampus
e388204	ENSG00000137309.19	ENSG00000137309	HMGA1	-0.183860963177978	-0.696863490852222	-3.48019295090408	0.0005610898949685	0.162574607797234	Exon	Hippocampus
e1165340	ENSG00000188153.12	ENSG00000188153	COL4A5	-0.275143587354922	0.632090238952773	-3.47998590475117	0.0005615097603718	0.162574607797234	Exon	Hippocampus
e95901	ENSG00000117594.9	ENSG00000117594	HSD11B1	-0.256932344503733	-1.41929679301806	-3.4797152449208	0.0005620590699657	0.162594561486114	Exon	Hippocampus
e546225	ENSG00000165029.15	ENSG00000165029	ABCA1	-0.237663517605839	-1.56662308454352	-3.4788789562806	0.000563759511378	0.162947200461171	Exon	Hippocampus
e1061414	ENSG00000142227.10	ENSG00000142227	EMP3	-0.292735177443357	-2.38743445709938	-3.47760029956033	0.0005663687311094	0.163481423852067	Exon	Hippocampus
e439479	ENSG00000196262.13	ENSG00000196262	PPIA	0.0971488337140537	5.78361749559763	3.47745888462106	0.0005666579940934	0.163481423852067	Exon	Hippocampus
e439464	ENSG00000196262.13	ENSG00000196262	PPIA	0.0971390661206075	5.78365970299262	3.47708966296697	0.0005674138849701	0.163481423852067	Exon	Hippocampus
e439458	ENSG00000196262.13	ENSG00000196262	PPIA	0.0971356367557959	5.78365780223071	3.47698754045915	0.0005676231221735	0.163481423852067	Exon	Hippocampus
e439482	ENSG00000196262.13	ENSG00000196262	PPIA	0.0971396279410865	5.7837521755757	3.47679253629371	0.0005680228635711	0.163481423852067	Exon	Hippocampus
e876586	ENSG00000245888.6	ENSG00000245888		0.244968189332979	-1.94779845058202	3.47531443640653	0.0005710614085769	0.164216301163796	Exon	Hippocampus
e716662	ENSG00000135446.16	ENSG00000135446	CDK4	-0.148335027875979	-1.00782990883738	-3.47273224503019	0.0005764061397524	0.16561254233691	Exon	Hippocampus
e72030	ENSG00000160752.14	ENSG00000160752	FDPS	0.11442756132331	1.40855948399786	3.47181990219659	0.0005783057010214	0.166017391161248	Exon	Hippocampus
e307134	ENSG00000138688.15	ENSG00000138688	KIAA1109	0.095740485520477	1.54241483634168	3.47133999983404	0.000579307238404	0.166163971631118	Exon	Hippocampus
e734349	ENSG00000174437.16	ENSG00000174437	ATP2A2	-0.188021015424364	-1.26067934900473	-3.46911490580115	0.0005839721465568	0.167354591016254	Exon	Hippocampus
e1144160	ENSG00000101850.12	ENSG00000101850	GPR143	-0.244941928533553	-2.07344411712549	-3.4688893035719	0.0005844470770166	0.167354591016254	Exon	Hippocampus
e1037099	ENSG00000167491.17	ENSG00000167491	GATAD2A	-0.236252829992921	-2.83846147478066	-3.46827866062696	0.0005857343945106	0.167581432489317	Exon	Hippocampus
e367215	ENSG00000113194.12	ENSG00000113194	FAF2	-0.102004445675773	0.0341761800311631	-3.46446533231964	0.0005938335499934	0.169717813345322	Exon	Hippocampus
e485705	ENSG00000078674.17	ENSG00000078674	PCM1	0.0985698968159881	1.77228176758534	3.46429189225446	0.0005942043975814	0.169717813345322	Exon	Hippocampus
e920539	ENSG00000161960.14	ENSG00000161960	EIF4A1	-0.126022846555231	1.02684441557398	-3.46394089217849	0.0005949555643435	0.169789081128871	Exon	Hippocampus
e367108	ENSG00000175414.6	ENSG00000175414	ARL10	0.211149906484495	-2.33664525745982	3.46365754242951	0.0005955626015821	0.169819131640026	Exon	Hippocampus
e1165420	ENSG00000188153.12	ENSG00000188153	COL4A5	-0.302965585113709	1.98969285255934	-3.46286485255696	0.0005972639051395	0.170160888772179	Exon	Hippocampus
e432994	ENSG00000005020.12	ENSG00000005020	SKAP2	0.187836412285671	-0.364854624829824	3.46051546089635	0.0006023329838843	0.171460745493251	Exon	Hippocampus
e773352	ENSG00000196497.15	ENSG00000196497	IPO4	-0.18401981932872	-1.68726910524518	-3.45812799573796	0.0006075253758358	0.172793490551395	Exon	Hippocampus
e505709	ENSG00000085719.12	ENSG00000085719	CPNE3	-0.150359968119891	-0.169190248823402	-3.45776148355339	0.000608326180376	0.172863470466991	Exon	Hippocampus
e629450	ENSG00000110492.15	ENSG00000110492	MDK	-0.288114674001959	-2.31835801341166	-3.45754809095491	0.0006087928830907	0.172863470466991	Exon	Hippocampus
e1101058	ENSG00000101203.16	ENSG00000101203	COL20A1	0.354085793601193	-3.04660986064015	3.45378752304642	0.0006170725731185	0.175067575224509	Exon	Hippocampus
e1165338	ENSG00000188153.12	ENSG00000188153	COL4A5	-0.277093734166139	0.13483352679486	-3.45134213640945	0.0006225129336175	0.176353190513092	Exon	Hippocampus
e372807	ENSG00000124588.19	ENSG00000124588	NQO2	0.443252037848277	-2.72757628962643	3.45128250587899	0.0006226461542599	0.176353190513092	Exon	Hippocampus
e328542	ENSG00000249286.1	ENSG00000249286	AMD1P3	0.191779568981132	-1.50671820603643	3.45019495365419	0.0006250805333726	0.176894655088928	Exon	Hippocampus
e328658	ENSG00000251141.5	ENSG00000251141		0.182105597578586	-0.990743176108631	3.44993413745897	0.0006256656652165	0.176912324461591	Exon	Hippocampus
e1145838	ENSG00000169895.5	ENSG00000169895	SYAP1	-0.132619044195181	0.241289570964727	-3.44867461678085	0.0006284985635968	0.177464244938158	Exon	Hippocampus
e886590	ENSG00000083799.17	ENSG00000083799	CYLD	0.0924159826630544	1.93953663171153	3.44840500162707	0.0006291065335463	0.177464244938158	Exon	Hippocampus
e762641	ENSG00000175198.15	ENSG00000175198	PCCA	-0.206361534739842	-2.09091249208911	-3.44836775956169	0.0006291905558845	0.177464244938158	Exon	Hippocampus
e1117083	ENSG00000237438.7	ENSG00000237438	CECR7	0.158797603251372	-1.12182225401241	3.44765602631179	0.0006307983228667	0.177769576980967	Exon	Hippocampus
e372798	ENSG00000244041.7	ENSG00000244041	LINC01011	0.442763743932444	-2.72731971545241	3.44714474846827	0.0006319556394868	0.177947562106498	Exon	Hippocampus
e702804	ENSG00000110844.13	ENSG00000110844	PRPF40B	0.103840551797132	0.424148641705377	3.44192522193433	0.0006438844462112	0.181068023608591	Exon	Hippocampus
e184951	ENSG00000079308.16	ENSG00000079308	TNS1	-0.265295260825916	-2.77700628247373	-3.4416698418295	0.0006444734587025	0.181068023608591	Exon	Hippocampus
e703947	ENSG00000139624.12	ENSG00000139624	CERS5	-0.212664822993587	-2.85024727508728	-3.44152668080502	0.0006448038674919	0.181068023608591	Exon	Hippocampus
e931523	ENSG00000083290.19	ENSG00000083290	ULK2	0.108291936735681	0.103943337713811	3.44136491318022	0.0006451774097888	0.181068023608591	Exon	Hippocampus
e432987	ENSG00000005020.12	ENSG00000005020	SKAP2	0.187545235330702	-0.303259103525744	3.43997258396629	0.0006484008425217	0.181676192760258	Exon	Hippocampus
e989660	ENSG00000256616.3	ENSG00000256616		-0.197127838492023	-0.758215053434243	-3.43979474940571	0.0006488136352647	0.181676192760258	Exon	Hippocampus
e773397	ENSG00000196497.15	ENSG00000196497	IPO4	-0.183289244736125	-1.68789819948184	-3.43973398728889	0.0006489547336101	0.181676192760258	Exon	Hippocampus
e933613	ENSG00000087111.20	ENSG00000087111	PIGS	-0.117982992088193	-0.301254027431472	-3.43865869836772	0.0006514564538068	0.182200890493406	Exon	Hippocampus
e274120	ENSG00000198155.5	ENSG00000198155	ZNF876P	-0.229771517850469	-2.70778247386515	-3.43846604821766	0.0006519056153645	0.182200890493406	Exon	Hippocampus
e447073	ENSG00000277053.4	ENSG00000277053	GTF2IP1	-0.427845944857819	-2.01233307173701	-3.43803180898959	0.0006529190997229	0.182333584431056	Exon	Hippocampus
e702838	ENSG00000110844.13	ENSG00000110844	PRPF40B	0.103705852752813	0.424380350788928	3.4377260552331	0.0006536335903162	0.182382631694657	Exon	Hippocampus
e1155744	ENSG00000072501.17	ENSG00000072501	SMC1A	-0.156858074304306	-0.171616363247802	-3.43518154860636	0.0006596080184287	0.1838980635366	Exon	Hippocampus
e400220	ENSG00000135297.15	ENSG00000135297	MTO1	0.0932795889734678	0.446928157965974	3.43443793988896	0.0006613635938725	0.184235756962383	Exon	Hippocampus
e572033	ENSG00000078114.18	ENSG00000078114	NEBL	-0.199014497054657	-2.21946858952337	-3.43335081368495	0.0006639380271337	0.184791538160019	Exon	Hippocampus
e1117402	ENSG00000131100.12	ENSG00000131100	ATP6V1E1	0.0990161449659228	4.18085445777755	3.43306890224538	0.0006646071501109	0.184791538160019	Exon	Hippocampus
e546194	ENSG00000165029.15	ENSG00000165029	ABCA1	-0.190528075452763	-0.0711968044756416	-3.43290492547778	0.0006649966421013	0.184791538160019	Exon	Hippocampus
e578905	ENSG00000204179.10	ENSG00000204179	PTPN20	0.323347547251651	-1.68200763441418	3.43197638681315	0.0006672062114089	0.185151342557646	Exon	Hippocampus
e1150051	ENSG00000124486.12	ENSG00000124486	USP9X	-0.121178091707831	2.46965661957407	-3.43173904709912	0.0006677720885848	0.185151342557646	Exon	Hippocampus
e689321	ENSG00000134531.9	ENSG00000134531	EMP1	-0.423729311506088	-2.14988090929693	-3.43167177755383	0.0006679325574595	0.185151342557646	Exon	Hippocampus
e953653	ENSG00000073969.18	ENSG00000073969	NSF	0.317402454542392	-2.11932928092814	3.42933244175412	0.0006735353965052	0.186551667243828	Exon	Hippocampus
e1117394	ENSG00000131100.12	ENSG00000131100	ATP6V1E1	0.098665368275656	4.18418121442621	3.42872473019971	0.0006749980614643	0.186803919770518	Exon	Hippocampus
e834808	ENSG00000033800.13	ENSG00000033800	PIAS1	-0.204117411189619	-2.46863215379144	-3.4265118769601	0.0006803491384233	0.188130988634846	Exon	Hippocampus
e1151387	ENSG00000130985.16	ENSG00000130985	UBA1	-0.10945460664156	1.73134893761642	-3.42482576909776	0.000684453000527	0.189111290991348	Exon	Hippocampus
e896788	ENSG00000102898.11	ENSG00000102898	NUTF2	-0.200080702969797	-1.6742758082868	-3.4242041722329	0.0006859717413929	0.189376319359988	Exon	Hippocampus
e164784	ENSG00000163072.15	ENSG00000163072	NOSTRIN	-0.228158033815484	-1.99246521467145	-3.42257899128895	0.0006899574024876	0.190250496774507	Exon	Hippocampus
e943111	ENSG00000131748.15	ENSG00000131748	STARD3	-0.138251496400564	-0.0674218164476852	-3.42243746143793	0.0006903055171911	0.190250496774507	Exon	Hippocampus
e1163133	ENSG00000102401.19	ENSG00000102401	ARMCX3	0.109431879031686	0.689823971553152	3.42222656456331	0.0006908245550043	0.190250496774507	Exon	Hippocampus
e1165360	ENSG00000188153.12	ENSG00000188153	COL4A5	-0.278069653160505	-1.07906186326668	-3.42196807104596	0.0006914612295728	0.190271016815993	Exon	Hippocampus
e245965	ENSG00000144908.13	ENSG00000144908	ALDH1L1	-0.19895190787728	-0.977650093755938	-3.42102863429134	0.0006937796947381	0.190693095317311	Exon	Hippocampus
e321718	ENSG00000247516.5	ENSG00000247516	MIR4458HG	0.311790299905263	-3.18961651268344	3.42089021343547	0.0006941219204251	0.190693095317311	Exon	Hippocampus
e95914	ENSG00000117594.9	ENSG00000117594	HSD11B1	-0.252413581435047	-1.41350086139719	-3.41989310551099	0.0006965917849869	0.191216422327855	Exon	Hippocampus
e820374	ENSG00000166946.13	ENSG00000166946	CCNDBP1	0.126690577246698	-0.225051036966719	3.41932430480566	0.0006980043913782	0.191448915976219	Exon	Hippocampus
e938402	ENSG00000266718.1	ENSG00000266718		-0.342165709854742	-1.57682972284699	-3.41865351343798	0.000699673724578	0.191751391229256	Exon	Hippocampus
e1165339	ENSG00000188153.12	ENSG00000188153	COL4A5	-0.273113399092879	0.142786502106131	-3.41798888998651	0.0007013313816997	0.192050179702975	Exon	Hippocampus
e78587	ENSG00000158864.12	ENSG00000158864	NDUFS2	0.149765792029969	-0.0806837807535244	3.41592703598441	0.0007064972604299	0.193308387841266	Exon	Hippocampus
e763822	ENSG00000134871.17	ENSG00000134871	COL4A2	-0.325380051247215	-1.70843622069718	-3.41497933460352	0.0007088835716166	0.193804645732237	Exon	Hippocampus
e485860	ENSG00000078674.17	ENSG00000078674	PCM1	0.0977594779267339	1.78911723734419	3.41376752001676	0.0007119458755756	0.194484765891108	Exon	Hippocampus
e1161291	ENSG00000078596.10	ENSG00000078596	ITM2A	-0.173401970614433	1.75102697905322	-3.41291109627927	0.0007141175309803	0.194920683686024	Exon	Hippocampus
e1105715	ENSG00000156253.6	ENSG00000156253	RWDD2B	0.143172801859511	0.834178634626738	3.4123039245593	0.0007156608936687	0.195040381193695	Exon	Hippocampus
e1151270	ENSG00000206685.1	ENSG00000206685	RNU6-1189P	-0.510706856855823	-3.19777793938993	-3.41228518842032	0.0007157085682959	0.195040381193695	Exon	Hippocampus
e357753	ENSG00000277568.1	ENSG00000277568		0.210002943768238	-2.47244335280176	3.41187855408557	0.0007167439908838	0.195165410010078	Exon	Hippocampus
e559871	ENSG00000148308.17	ENSG00000148308	GTF3C5	0.109663918371632	0.221368764219259	3.4112027759203	0.0007184678321442	0.195477539713195	Exon	Hippocampus
e744888	ENSG00000150990.7	ENSG00000150990	DHX37	-0.163364078840522	-1.36994871706396	-3.410889707547	0.0007192677478804	0.195537992355923	Exon	Hippocampus
e400318	ENSG00000135297.15	ENSG00000135297	MTO1	0.142079286927151	-1.13940864597349	3.41041186676029	0.0007204902727092	0.195713145009411	Exon	Hippocampus
e306844	ENSG00000138688.15	ENSG00000138688	KIAA1109	0.0699827911942215	2.21335624700025	3.4085231840755	0.0007253413417269	0.196872879874559	Exon	Hippocampus
e1076882	ENSG00000131849.10	ENSG00000131849	ZNF132	0.103012468846303	1.62845709322122	3.40813361789103	0.0007263457225139	0.196987520780065	Exon	Hippocampus
e246030	ENSG00000144908.13	ENSG00000144908	ALDH1L1	-0.192614728774584	-0.309248917274089	-3.40688231735579	0.0007295806116266	0.197706415510324	Exon	Hippocampus
e1076883	ENSG00000131849.10	ENSG00000131849	ZNF132	0.104790022666267	1.44296306877173	3.4042191248431	0.0007365103392824	0.19942460996337	Exon	Hippocampus
e1136206	ENSG00000100372.14	ENSG00000100372	SLC25A17	0.111908342410567	0.460732344038952	3.403081334958	0.0007394895853623	0.200071242238937	Exon	Hippocampus
e211912	ENSG00000271993.1	ENSG00000271993		0.22599864310858	-1.62481054253301	3.40231909231885	0.0007414917621839	0.200452703524202	Exon	Hippocampus
e505721	ENSG00000085719.12	ENSG00000085719	CPNE3	-0.146431850218223	-0.0502821591162975	-3.4006143955041	0.0007459877850776	0.201507196897801	Exon	Hippocampus
e1178786	ENSG00000002586.18_PAR_Y	ENSG00000002586	CD99	0.734244318893022	-3.63741968426733	3.39997488243039	0.0007476810050711	0.201803515421358	Exon	Hippocampus
e1090881	ENSG00000101407.12	ENSG00000101407	TTI1	0.0609232183291342	2.51784818268152	3.39861295352789	0.000751298893615	0.202618427195806	Exon	Hippocampus
e471648	ENSG00000146856.14	ENSG00000146856	AGBL3	0.166643622370319	-0.531621152075922	3.39826345853487	0.0007522299359777	0.202708000470464	Exon	Hippocampus
e546187	ENSG00000165029.15	ENSG00000165029	ABCA1	-0.195137614536137	-0.572843782558551	-3.39798747962666	0.0007529658941134	0.202744902508697	Exon	Hippocampus
e627115	ENSG00000110442.11	ENSG00000110442	COMMD9	-0.112452791957477	-0.446712886805773	-3.39730727575154	0.0007547826740433	0.203072538491308	Exon	Hippocampus
e435114	ENSG00000229358.3	ENSG00000229358	DPY19L1P1	0.182060087347499	-1.81043029085286	3.39652718839442	0.000756871267324	0.20347272667277	Exon	Hippocampus
e485825	ENSG00000078674.17	ENSG00000078674	PCM1	0.0953172729520963	1.54560998055162	3.39525243839059	0.0007602958630463	0.204231157459041	Exon	Hippocampus
e352455	ENSG00000112983.17	ENSG00000112983	BRD8	0.103872444115308	-0.0388950841953172	3.39361037710746	0.0007647285257779	0.205196835907687	Exon	Hippocampus
e367201	ENSG00000113194.12	ENSG00000113194	FAF2	-0.121323534413849	-0.635205474127	-3.39347193564248	0.0007651033407457	0.205196835907687	Exon	Hippocampus
e154738	ENSG00000115839.17	ENSG00000115839	RAB3GAP1	0.095418387964237	3.01780718687539	3.39309782646719	0.0007661170568661	0.2053060263666	Exon	Hippocampus
e820369	ENSG00000166946.13	ENSG00000166946	CCNDBP1	0.112796516456831	0.291753219963427	3.39273572112855	0.0007670994387751	0.205406653676204	Exon	Hippocampus
e338131	ENSG00000164309.14	ENSG00000164309	CMYA5	-0.12378676810594	3.23772262015613	-3.39114530372046	0.0007714281193816	0.206402453867313	Exon	Hippocampus
e773486	ENSG00000196497.15	ENSG00000196497	IPO4	-0.180454117967451	-1.69078438374368	-3.38736642807552	0.0007818046727977	0.209013564900839	Exon	Hippocampus
e948222	ENSG00000131475.6	ENSG00000131475	VPS25	-0.126947694826342	-0.600627911853247	-3.38698471971473	0.0007828600223657	0.209043547725718	Exon	Hippocampus
e306833	ENSG00000138688.15	ENSG00000138688	KIAA1109	0.0773856820161553	2.43279301293098	3.3868791712354	0.0007831520776814	0.209043547725718	Exon	Hippocampus
e1106957	ENSG00000238197.5	ENSG00000238197	PAXBP1-AS1	0.159874773414594	-1.65729326563057	3.38497516732666	0.0007884379739741	0.210288647397353	Exon	Hippocampus
e1174581	ENSG00000198753.11	ENSG00000198753	PLXNB3	-0.252780088563876	-1.33253798568874	-3.3840739841715	0.0007909514147975	0.210792911618285	Exon	Hippocampus
e1117095	ENSG00000237438.7	ENSG00000237438	CECR7	0.15583165136342	-1.09661057841022	3.382761775234	0.0007946245799658	0.211559004268312	Exon	Hippocampus
e418166	ENSG00000120278.15	ENSG00000120278	PLEKHG1	-0.21953936426156	-1.95888650714539	-3.3826008567931	0.0007950761191191	0.211559004268312	Exon	Hippocampus
e1151388	ENSG00000130985.16	ENSG00000130985	UBA1	-0.123780371275461	1.0966525599378	-3.38172397246508	0.0007975408717604	0.212048137107438	Exon	Hippocampus
e1145846	ENSG00000169895.5	ENSG00000169895	SYAP1	-0.159338435371586	-0.851708559597549	-3.38140023769157	0.0007984526258744	0.212123918884403	Exon	Hippocampus
e294932	ENSG00000138772.12	ENSG00000138772	ANXA3	-0.292777229265192	-2.59177997070694	-3.37917541257573	0.000804744858965	0.213561191872727	Exon	Hippocampus
e1126608	ENSG00000182944.17	ENSG00000182944	EWSR1	-0.0972131669885732	1.13836418060593	-3.37904166348176	0.000805124595463	0.213561191872727	Exon	Hippocampus
e1155750	ENSG00000072501.17	ENSG00000072501	SMC1A	-0.159400964699151	-0.730670921364898	-3.37874451746142	0.000805968841281	0.21361771805613	Exon	Hippocampus
e1090866	ENSG00000101407.12	ENSG00000101407	TTI1	0.0606387736567165	2.51720839529299	3.37715963309886	0.0008104857347872	0.214646809677266	Exon	Hippocampus
e599668	ENSG00000065621.14	ENSG00000065621	GSTO2	0.265082009081658	-2.92061610278435	3.37651069670938	0.0008123419888234	0.214970206584177	Exon	Hippocampus
e896783	ENSG00000102898.11	ENSG00000102898	NUTF2	-0.199927535299705	-1.76633584940762	-3.37615599451976	0.000813358272229	0.21503540546233	Exon	Hippocampus
e1175489	ENSG00000102030.15	ENSG00000102030	NAA10	-0.134889170614613	-1.20037629135481	-3.37596880680484	0.0008138950749308	0.21503540546233	Exon	Hippocampus
e605980	ENSG00000107938.17	ENSG00000107938	EDRF1	-0.0927495299453998	0.260348903949257	-3.3757599670619	0.0008144943591975	0.21503540546233	Exon	Hippocampus
e568560	ENSG00000198879.11	ENSG00000198879	SFMBT2	-0.191190925623068	-1.77947776220831	-3.37421096632833	0.0008189522040703	0.216021714149441	Exon	Hippocampus
e339856	ENSG00000247828.7	ENSG00000247828	TMEM161B-AS1	0.125101139362871	-0.231579174199235	3.37396469614204	0.000819663031698	0.216021714149441	Exon	Hippocampus
e948214	ENSG00000131475.6	ENSG00000131475	VPS25	-0.132799792242017	-0.778710619763208	-3.37379784333125	0.0008201449577265	0.216021714149441	Exon	Hippocampus
e258731	ENSG00000068885.14	ENSG00000068885	IFT80	0.179167403868613	-1.05764073556911	3.37220980766355	0.0008247449588652	0.217064407672986	Exon	Hippocampus
e349621	ENSG00000131435.12	ENSG00000131435	PDLIM4	-0.290200883519747	-1.60119263018668	-3.37134250985072	0.0008272673624441	0.217559103362514	Exon	Hippocampus
e596607	ENSG00000107566.13	ENSG00000107566	ERLIN1	-0.16863336463021	-1.74082690565414	-3.37012568044559	0.0008308184404907	0.218158374826207	Exon	Hippocampus
e743903	ENSG00000111358.13	ENSG00000111358	GTF2H3	-0.116231189825015	-0.640174716747184	-3.37011994734003	0.0008308352049889	0.218158374826207	Exon	Hippocampus
e744654	ENSG00000196498.13	ENSG00000196498	NCOR2	-0.269805464940045	-2.61826965925999	-3.36947716614259	0.0008327167971196	0.218482939989686	Exon	Hippocampus
e943135	ENSG00000131748.15	ENSG00000131748	STARD3	-0.144735500243714	-0.383511231590647	-3.36907426600003	0.0008338982161277	0.218623437666162	Exon	Hippocampus
e629459	ENSG00000110492.15	ENSG00000110492	MDK	-0.282505778649253	-2.39267585725386	-3.36846717864873	0.0008356813194126	0.218921339575111	Exon	Hippocampus
e245902	ENSG00000144908.13	ENSG00000144908	ALDH1L1	-0.190858517064316	-0.464394909090499	-3.36742380523978	0.0008387541563972	0.219556387689507	Exon	Hippocampus
e851189	ENSG00000173575.19	ENSG00000173575	CHD2	-0.133621126621831	-1.06138920563781	-3.36569793303247	0.000843860128716	0.220683157738956	Exon	Hippocampus
e489618	ENSG00000167034.9	ENSG00000167034	NKX3-1	-0.268332542601286	-3.02671365156588	-3.36544658759307	0.0008446061414075	0.220683157738956	Exon	Hippocampus
e820373	ENSG00000166946.13	ENSG00000166946	CCNDBP1	0.113011342837776	0.237766633357614	3.36530901726885	0.0008450147207949	0.220683157738956	Exon	Hippocampus
e456556	ENSG00000166529.14	ENSG00000166529	ZSCAN21	0.151448948852869	-1.62980039572772	3.36280955861497	0.0008524701578837	0.222458561740671	Exon	Hippocampus
e398298	ENSG00000215190.9	ENSG00000215190	LINC00680	0.186123419065932	-1.70690657062091	3.36169640688775	0.0008558101642301	0.223158104626855	Exon	Hippocampus
e1038364	ENSG00000160321.14	ENSG00000160321	ZNF208	-0.36081355787869	-2.71691730432581	-3.35982171881784	0.0008614627107579	0.224459116249861	Exon	Hippocampus
e646270	ENSG00000174807.3	ENSG00000174807	CD248	-0.279753107582565	-2.34637548352316	-3.35717686160524	0.000869496599692	0.226253899498812	Exon	Hippocampus
e447074	ENSG00000277053.4	ENSG00000277053	GTF2IP1	-0.45971254562185	-3.02034207377469	-3.35693995988425	0.0008702195940627	0.226253899498812	Exon	Hippocampus
e203789	ENSG00000157020.17	ENSG00000157020	SEC13	-0.0923078765074577	1.15028879567405	-3.35672394323323	0.0008708793376151	0.226253899498812	Exon	Hippocampus
e1165341	ENSG00000188153.12	ENSG00000188153	COL4A5	-0.270202477511364	0.0465908737231744	-3.35654222595608	0.0008714346868985	0.226253899498812	Exon	Hippocampus
e953614	ENSG00000073969.18	ENSG00000073969	NSF	0.310819010094492	-2.1459435523005	3.35645761496062	0.0008716933804871	0.226253899498812	Exon	Hippocampus
e1157228	ENSG00000186787.8	ENSG00000186787	SPIN2B	0.187178079287366	-1.23755722394335	3.35620998030053	0.0008724509210766	0.226276998965083	Exon	Hippocampus
e87212	ENSG00000116406.18	ENSG00000116406	EDEM3	0.123744404370584	-0.490034224268571	3.35593818446291	0.0008732830787164	0.2263194007569	Exon	Hippocampus
e578708	ENSG00000204179.10	ENSG00000204179	PTPN20	0.317493244969298	-1.70273910548438	3.3548272747856	0.0008766920401817	0.226990111479605	Exon	Hippocampus
e803802	ENSG00000197102.10	ENSG00000197102	DYNC1H1	0.119636690335159	3.75175474211625	3.35465805181516	0.0008772124073465	0.226990111479605	Exon	Hippocampus
e1120353	ENSG00000099917.17	ENSG00000099917	MED15	-0.214581336622938	-2.26483016300993	-3.35386991590577	0.0008796397457223	0.227444329730091	Exon	Hippocampus
e803763	ENSG00000197102.10	ENSG00000197102	DYNC1H1	0.119574568064969	3.75162956387095	3.35296688279949	0.0008824286352586	0.227991267745735	Exon	Hippocampus
e424356	ENSG00000071994.10	ENSG00000071994	PDCD2	0.122237658384459	0.347976761922949	3.35156456900616	0.0008867758011211	0.22893967292072	Exon	Hippocampus
e990759	ENSG00000101654.17	ENSG00000101654	RNMT	0.21384111770667	-2.31580558357297	3.34900792269463	0.0008947527323324	0.230823017752065	Exon	Hippocampus
e321716	ENSG00000247516.5	ENSG00000247516	MIR4458HG	0.30382510909248	-3.18060940735214	3.34665787383617	0.0009021439201069	0.232552502275118	Exon	Hippocampus
e1105558	ENSG00000232855.6	ENSG00000232855		0.269397194475593	-2.71845814699223	3.34261120605827	0.0009150044829031	0.235688163845029	Exon	Hippocampus
e78612	ENSG00000158864.12	ENSG00000158864	NDUFS2	0.130611160713902	0.0089735569187604	3.34146506224303	0.0009186778792952	0.236454412457821	Exon	Hippocampus
e1099671	ENSG00000228340.5	ENSG00000228340	MIR646HG	-0.295465203763733	-1.91207113239479	-3.34081222899146	0.0009207763417509	0.236814439347795	Exon	Hippocampus
e740923	ENSG00000089053.12	ENSG00000089053	ANAPC5	0.201830272439588	-1.85339940643361	3.33925722853536	0.0009257926995566	0.237896595236521	Exon	Hippocampus
e338222	ENSG00000113296.14	ENSG00000113296	THBS4	-0.175275773982927	-0.97950953257861	-3.33907268732089	0.0009263897055555	0.237896595236521	Exon	Hippocampus
e359442	ENSG00000113716.12	ENSG00000113716	HMGXB3	-0.119711234297292	-0.7309819901956	-3.33824818601272	0.0009290614124849	0.238401807272531	Exon	Hippocampus
e426602	ENSG00000242802.6	ENSG00000242802	AP5Z1	-0.218839647229994	-2.47791360692569	-3.33724426093647	0.0009323242000974	0.238696152355045	Exon	Hippocampus
e426619	ENSG00000242802.6	ENSG00000242802	AP5Z1	-0.218839647229994	-2.47791360692569	-3.33724426093647	0.0009323242000974	0.238696152355045	Exon	Hippocampus
e426633	ENSG00000242802.6	ENSG00000242802	AP5Z1	-0.218839647229994	-2.47791360692569	-3.33724426093647	0.0009323242000974	0.238696152355045	Exon	Hippocampus
e91410	ENSG00000077157.21	ENSG00000077157	PPP1R12B	0.112243725507765	-0.159186443407822	3.33660176284801	0.0009344179293755	0.239051369019117	Exon	Hippocampus
e629442	ENSG00000110492.15	ENSG00000110492	MDK	-0.280844128344118	-2.35793052412839	-3.33631105712971	0.0009353666979895	0.239113355993157	Exon	Hippocampus
e763844	ENSG00000134871.17	ENSG00000134871	COL4A2	-0.297095726762586	-1.45220827637047	-3.33563040621407	0.0009375916269738	0.239445652925308	Exon	Hippocampus
e982428	ENSG00000185624.14	ENSG00000185624	P4HB	-0.124452717628279	0.694388693030656	-3.33548075035397	0.0009380814855994	0.239445652925308	Exon	Hippocampus
e424360	ENSG00000071994.10	ENSG00000071994	PDCD2	0.121869451105641	0.34282288256986	3.33523664070366	0.0009388810244634	0.239469140393337	Exon	Hippocampus
e375493	ENSG00000050393.11	ENSG00000050393	MCUR1	0.242289760180455	-2.71473864653899	3.33344732246139	0.0009447610067646	0.2407874246021	Exon	Hippocampus
e197537	ENSG00000162804.13	ENSG00000162804	SNED1	-0.216962646804948	-1.72411570000488	-3.33123681470701	0.0009520723777743	0.242446441193677	Exon	Hippocampus
e439452	ENSG00000196262.13	ENSG00000196262	PPIA	0.0892867918502227	5.95028075478555	3.33089187783288	0.0009532180098573	0.242446441193677	Exon	Hippocampus
e629479	ENSG00000110492.15	ENSG00000110492	MDK	-0.280077740910788	-2.35289762213087	-3.33083130248316	0.0009534193298768	0.242446441193677	Exon	Hippocampus
e1165354	ENSG00000188153.12	ENSG00000188153	COL4A5	-0.271772908415035	-1.34223135098241	-3.32956555547197	0.0009576350515796	0.243335641762564	Exon	Hippocampus
e1117052	ENSG00000280156.1	ENSG00000280156		0.284800527068922	-2.95807046304344	3.32719311564216	0.0009655834798602	0.245171279640245	Exon	Hippocampus
e379306	ENSG00000204642.13	ENSG00000204642	HLA-F	-0.239606972072412	-1.6897413716235	-3.32643280647844	0.0009681437098675	0.245637073710035	Exon	Hippocampus
e246059	ENSG00000144908.13	ENSG00000144908	ALDH1L1	-0.19462896523273	-0.886913190699018	-3.32514038564836	0.0009725102379797	0.246073306658099	Exon	Hippocampus
e990725	ENSG00000101654.17	ENSG00000101654	RNMT	0.212494688173897	-2.31234360763493	3.32506331752738	0.0009727711953144	0.246073306658099	Exon	Hippocampus
e990736	ENSG00000101654.17	ENSG00000101654	RNMT	0.212494688173897	-2.31234360763493	3.32506331752738	0.0009727711953144	0.246073306658099	Exon	Hippocampus
e990748	ENSG00000101654.17	ENSG00000101654	RNMT	0.212494688173897	-2.31234360763493	3.32506331752738	0.0009727711953144	0.246073306658099	Exon	Hippocampus
e1090895	ENSG00000101407.12	ENSG00000101407	TTI1	0.0860829918580906	0.121674454617498	3.32126197689918	0.0009857238690423	0.249031957090477	Exon	Hippocampus
e744457	ENSG00000196498.13	ENSG00000196498	NCOR2	-0.254546505606712	-1.73446257102215	-3.32119928792807	0.000985938812928	0.249031957090477	Exon	Hippocampus
e197457	ENSG00000162804.13	ENSG00000162804	SNED1	-0.227976559746391	-2.28135486574327	-3.31874427268992	0.0009943907574103	0.25097948138301	Exon	Hippocampus
e1143575	ENSG00000056998.18	ENSG00000056998	GYG2	-0.257416547530262	-2.43322664553132	-3.31758199031775	0.0009984156246422	0.251807562703167	Exon	Hippocampus
e73225	ENSG00000132680.10	ENSG00000132680	KIAA0907	0.0933162467726912	0.337745272248322	3.31729666022624	0.0009994060065422	0.25186966179173	Exon	Hippocampus
e853224	ENSG00000184277.12	ENSG00000184277	TM2D3	0.106898749635783	0.605122943475943	3.31577789036108	0.0010046930474403	0.253013704034788	Exon	Hippocampus
e408391	ENSG00000010810.17	ENSG00000010810	FYN	-0.175573955303888	-1.69857000412565	-3.31508830021881	0.0010071021743938	0.253431833568532	Exon	Hippocampus
e388203	ENSG00000137309.19	ENSG00000137309	HMGA1	-0.161842358773508	-0.189484690870608	-3.31448379887567	0.0010092184534882	0.253775702975145	Exon	Hippocampus
e796087	ENSG00000270343.1	ENSG00000270343	UNGP3	-0.254274714656157	-2.24807948793778	-3.31362071916916	0.0010122471453485	0.254348324654004	Exon	Hippocampus
e566263	ENSG00000015171.18	ENSG00000015171	ZMYND11	0.0832894826381725	1.53814431973356	3.3121146755012	0.0010175523456747	0.255491692894487	Exon	Hippocampus
e146807	ENSG00000135968.20	ENSG00000135968	GCC2	0.134871387690086	0.363524329465713	3.31176183718719	0.0010187989869734	0.255593419524681	Exon	Hippocampus
e245896	ENSG00000144908.13	ENSG00000144908	ALDH1L1	-0.182706216327846	-0.360366011130589	-3.31157270273731	0.0010194678172389	0.255593419524681	Exon	Hippocampus
e546712	ENSG00000136826.14	ENSG00000136826	KLF4	-0.367852492400638	-2.89844380260601	-3.31075570296472	0.0010223616391145	0.256129211767571	Exon	Hippocampus
e740992	ENSG00000089094.17	ENSG00000089094	KDM2B	0.177143828302252	-1.96940656714541	3.30828816440258	0.0010311480963897	0.258139383875932	Exon	Hippocampus
e379299	ENSG00000204642.13	ENSG00000204642	HLA-F	-0.201255433769994	-0.741135438594622	-3.30644191636053	0.0010377680860568	0.259604628191412	Exon	Hippocampus
e743626	ENSG00000188026.12	ENSG00000188026	RILPL1	0.101963281500769	1.1984180552074	3.30521563038604	0.0010421869138223	0.260517479487535	Exon	Hippocampus
e931525	ENSG00000083290.19	ENSG00000083290	ULK2	0.217050708278809	-2.49090367185643	3.30356908251772	0.0010481476207655	0.261814125475683	Exon	Hippocampus
e1174639	ENSG00000198753.11	ENSG00000198753	PLXNB3	-0.243546704449276	-0.939341932762817	-3.30193812802548	0.0010540830886796	0.263102559263042	Exon	Hippocampus
e299070	ENSG00000138722.9	ENSG00000138722	MMRN1	-0.360808802626293	-1.29825452580559	-3.300542187539	0.0010591880633162	0.264181953048014	Exon	Hippocampus
e442812	ENSG00000214652.5	ENSG00000214652	ZNF727	-0.217158085577398	-1.10165080877165	-3.30029519977971	0.001060093688879	0.264213129694674	Exon	Hippocampus
e424364	ENSG00000071994.10	ENSG00000071994	PDCD2	0.120542006421317	0.340678328548071	3.29763025609691	0.0010699110450489	0.266463746967891	Exon	Hippocampus
e820270	ENSG00000166946.13	ENSG00000166946	CCNDBP1	0.110614985465962	0.233479700648443	3.29431758203129	0.0010822322920746	0.26933419561777	Exon	Hippocampus
e132594	ENSG00000035141.7	ENSG00000035141	FAM136A	-0.128465627123142	-0.682275304530601	-3.29404988588854	0.0010832337010106	0.26938533792172	Exon	Hippocampus
e1007937	ENSG00000118046.14	ENSG00000118046	STK11	0.12738522733234	-0.371436370396599	3.29195248410721	0.0010911095849289	0.271144737396649	Exon	Hippocampus
e245890	ENSG00000144908.13	ENSG00000144908	ALDH1L1	-0.172519984650246	0.0704112733285509	-3.29125512317049	0.0010937399789897	0.271598988091577	Exon	Hippocampus
e546700	ENSG00000136826.14	ENSG00000136826	KLF4	-0.365577545940556	-2.89291450037187	-3.28964797749071	0.0010998244524617	0.272751354348884	Exon	Hippocampus
e68165	ENSG00000143546.9	ENSG00000143546	S100A8	-0.709433385421111	-2.61233350138321	-3.28960375578749	0.0010999923143107	0.272751354348884	Exon	Hippocampus
e1178788	ENSG00000002586.18_PAR_Y	ENSG00000002586	CD99	0.586109680144204	-2.64518937502029	3.28905363717377	0.0011020825077163	0.2730695825232	Exon	Hippocampus
e773515	ENSG00000196497.15	ENSG00000196497	IPO4	-0.180646389115056	-1.74850417166352	-3.28857665779662	0.0011038977905512	0.273319278701951	Exon	Hippocampus
e741160	ENSG00000089094.17	ENSG00000089094	KDM2B	0.210251413157901	-2.5104279754864	3.28833144390542	0.0011048321029774	0.273350645641779	Exon	Hippocampus
e982349	ENSG00000185624.14	ENSG00000185624	P4HB	-0.182033382485774	-1.18333609027969	-3.28721735997618	0.0011090862314723	0.273802730909251	Exon	Hippocampus
e982372	ENSG00000185624.14	ENSG00000185624	P4HB	-0.182033382485774	-1.18333609027969	-3.28721735997618	0.0011090862314723	0.273802730909251	Exon	Hippocampus
e982416	ENSG00000185624.14	ENSG00000185624	P4HB	-0.182033382485774	-1.18333609027969	-3.28721735997618	0.0011090862314723	0.273802730909251	Exon	Hippocampus
e1143601	ENSG00000006756.15	ENSG00000006756	ARSD	-0.287046362069458	-2.68894875049394	-3.28687569255801	0.0011103939322763	0.273925766112332	Exon	Hippocampus
e45879	ENSG00000077254.14	ENSG00000077254	USP33	0.106492819926502	0.624159881856559	3.2864474423253	0.001112035042513	0.274130811769165	Exon	Hippocampus
e773553	ENSG00000196497.15	ENSG00000196497	IPO4	-0.191566726265823	-1.89534855773951	-3.28477200750831	0.0011184771872952	0.275518213803717	Exon	Hippocampus
e933620	ENSG00000087111.20	ENSG00000087111	PIGS	-0.158193028765182	-1.13221447334047	-3.2830524184574	0.001125125121704	0.276954253776142	Exon	Hippocampus
e766538	ENSG00000100814.17	ENSG00000100814	CCNB1IP1	0.178582198785556	-0.232018955720566	3.28208424813209	0.001128884190702	0.277677616971933	Exon	Hippocampus
e1125332	ENSG00000100099.20	ENSG00000100099	HPS4	0.112928717594396	-0.94245549207709	3.28124495853866	0.001132152290551	0.278084153839023	Exon	Hippocampus
e920319	ENSG00000181222.15	ENSG00000181222	POLR2A	-0.128339632936648	-0.404291767701311	-3.28091674167597	0.0011334327173018	0.278084153839023	Exon	Hippocampus
e116782	ENSG00000084774.13	ENSG00000084774	CAD	0.207170188021027	-2.55895199426426	3.2805324980203	0.0011349334214292	0.278084153839023	Exon	Hippocampus
e1134749	ENSG00000100226.15	ENSG00000100226	GTPBP1	-0.235278268368996	-2.63335843257344	-3.28050662866231	0.0011350345231697	0.278084153839023	Exon	Hippocampus
e982362	ENSG00000185624.14	ENSG00000185624	P4HB	-0.181767065534889	-1.18318659770785	-3.28041372072442	0.0011353976917237	0.278084153839023	Exon	Hippocampus
e982436	ENSG00000185624.14	ENSG00000185624	P4HB	-0.181839220412716	-1.1827420878152	-3.28039609211171	0.0011354666125164	0.278084153839023	Exon	Hippocampus
e1076654	ENSG00000268201.1	ENSG00000268201		0.157184444355563	-1.33134085092471	3.27870425785807	0.0011420991030238	0.279506252066272	Exon	Hippocampus
e1171959	ENSG00000165509.13	ENSG00000165509	MAGEC3	-0.39525147283873	-3.02556179041205	-3.27847760028937	0.0011429903939646	0.279522264972585	Exon	Hippocampus
e1102473	ENSG00000203883.6	ENSG00000203883	SOX18	-0.320351026090214	-2.74726344334929	-3.27810491575348	0.0011444573137292	0.279678925140372	Exon	Hippocampus
e960972	ENSG00000121060.15	ENSG00000121060	TRIM25	-0.142506888564078	-0.115257289898139	-3.2771266803052	0.0011483160526349	0.28041944286213	Exon	Hippocampus
e344877	ENSG00000171444.17	ENSG00000171444	MCC	-0.166957199900139	-1.36422579139129	-3.27651732053671	0.0011507258274028	0.280805310017615	Exon	Hippocampus
e933563	ENSG00000087111.20	ENSG00000087111	PIGS	-0.157786685778864	-1.13140347656713	-3.27459935695864	0.001158341274627	0.282444317427833	Exon	Hippocampus
e14611	ENSG00000075151.20	ENSG00000075151	EIF4G3	0.117309501011778	1.33105430551722	3.27440605580597	0.0011591113829832	0.282444317427833	Exon	Hippocampus
e387529	ENSG00000112514.15	ENSG00000112514	CUTA	0.167529521510708	0.717826669409478	3.27297114377589	0.0011648429177485	0.283489105647738	Exon	Hippocampus
e1165459	ENSG00000188153.12	ENSG00000188153	COL4A5	-0.26233769806274	-0.962787015179232	-3.27291337745476	0.0011650742061324	0.283489105647738	Exon	Hippocampus
e1178715	ENSG00000002586.18_PAR_Y	ENSG00000002586	CD99	0.570568558266182	-2.44257055900154	3.27230399737034	0.0011675166771037	0.283687891093928	Exon	Hippocampus
e1178701	ENSG00000002586.18_PAR_Y	ENSG00000002586	CD99	0.708216078196799	-3.148700271014	3.27229132915023	0.0011675675032761	0.283687891093928	Exon	Hippocampus
e1165453	ENSG00000188153.12	ENSG00000188153	COL4A5	-0.319323848841437	-1.29935799318253	-3.27189239630512	0.0011691691126433	0.283873254091461	Exon	Hippocampus
e1178697	ENSG00000002586.18_PAR_Y	ENSG00000002586	CD99	0.945180253794999	-2.79461544023633	3.27020598099103	0.0011759621708991	0.285317927087352	Exon	Hippocampus
e1178753	ENSG00000002586.18_PAR_Y	ENSG00000002586	CD99	0.57020103493484	-2.4441645532318	3.26893119529033	0.0011811214245044	0.286364412307043	Exon	Hippocampus
e931499	ENSG00000083290.19	ENSG00000083290	ULK2	0.110430041225105	-0.201615268280695	3.26695398094838	0.0011891650740424	0.288108224259522	Exon	Hippocampus
e1125295	ENSG00000100099.20	ENSG00000100099	HPS4	0.120836646807338	-1.14075953825999	3.26637047824674	0.0011915485572386	0.288414741033586	Exon	Hippocampus
e1069027	ENSG00000196267.12	ENSG00000196267	ZNF836	0.160753687655444	-1.85075132734179	3.26622720207993	0.0011921344869024	0.288414741033586	Exon	Hippocampus
e716669	ENSG00000135446.16	ENSG00000135446	CDK4	-0.147215475516439	-1.102686332879	-3.26552893867532	0.0011949938710917	0.288900011141028	Exon	Hippocampus
e1178696	ENSG00000002586.18_PAR_Y	ENSG00000002586	CD99	0.682473800404504	-2.54330079575857	3.26042698947395	0.0012160801737079	0.293713219886791	Exon	Hippocampus
e1178704	ENSG00000002586.18_PAR_Y	ENSG00000002586	CD99	0.568496757057817	-2.44150352267381	3.26029299318587	0.0012166386013238	0.293713219886791	Exon	Hippocampus
e468944	ENSG00000128596.16	ENSG00000128596	CCDC136	0.209229663116351	0.118934062017005	3.25993037652943	0.001218150993894	0.293868725370891	Exon	Hippocampus
e65403	ENSG00000274963.1	ENSG00000274963	RN7SL600P	-0.25828790430908	-2.72532762151768	-3.25825185860377	0.0012251744565433	0.295352561902111	Exon	Hippocampus
e631998	ENSG00000109919.9	ENSG00000109919	MTCH2	0.12851335948171	-0.221461845898836	3.25408879165687	0.001242756468303	0.299190894757663	Exon	Hippocampus
e485906	ENSG00000078674.17	ENSG00000078674	PCM1	0.095612679414619	1.30525525121125	3.25390008838201	0.0012435589402368	0.299190894757663	Exon	Hippocampus
e68170	ENSG00000143546.9	ENSG00000143546	S100A8	-0.702518892505418	-2.56127478185217	-3.25385554044681	0.0012437484530731	0.299190894757663	Exon	Hippocampus
e128748	ENSG00000115464.14	ENSG00000115464	USP34	0.0956085686168161	0.42800852183249	3.25262621645102	0.0012489887379094	0.300173538671682	Exon	Hippocampus
e1164881	ENSG00000236064.1	ENSG00000236064		0.295891088561279	-1.61758568187585	3.25248147138736	0.0012496070932287	0.300173538671682	Exon	Hippocampus
e863194	ENSG00000213918.10	ENSG00000213918	DNASE1	0.165729398154116	-1.20313059055597	3.25165747510235	0.0012531326407259	0.300720024222805	Exon	Hippocampus
e1144171	ENSG00000101850.12	ENSG00000101850	GPR143	-0.25723528512125	-2.5202364977457	-3.25146720192061	0.0012539480523518	0.300720024222805	Exon	Hippocampus
e931802	ENSG00000128487.16	ENSG00000128487	SPECC1	0.124256110677344	0.0179915728272168	3.25132738367497	0.0012545475539428	0.300720024222805	Exon	Hippocampus
e110523	ENSG00000134313.14	ENSG00000134313	KIDINS220	0.0812828933943196	1.3400570362318	3.25075684236318	0.0012569966311978	0.300909368781989	Exon	Hippocampus
e599675	ENSG00000065621.14	ENSG00000065621	GSTO2	0.166930304108458	1.44431647483843	3.25072916220391	0.0012571155623311	0.300909368781989	Exon	Hippocampus
e1178724	ENSG00000002586.18_PAR_Y	ENSG00000002586	CD99	0.616027101187288	-2.92626663186778	3.25015176663431	0.001259598791452	0.301290689860389	Exon	Hippocampus
e379471	ENSG00000206503.11	ENSG00000206503	HLA-A	-0.21851668992392	1.76129330169185	-3.24912484247689	0.0012640265659806	0.301998691229046	Exon	Hippocampus
e1028340	ENSG00000132017.10	ENSG00000132017	DCAF15	-0.228047837386723	-3.14901237387767	-3.24900965834431	0.0012645241027109	0.301998691229046	Exon	Hippocampus
e1139814	ENSG00000075234.16	ENSG00000075234	TTC38	-0.203994999622835	-1.94095683013056	-3.24877058955512	0.0012655573374696	0.301998691229046	Exon	Hippocampus
e982323	ENSG00000185624.14	ENSG00000185624	P4HB	-0.114676152701238	1.0455580797937	-3.24863867717285	0.0012661277864398	0.301998691229046	Exon	Hippocampus
e437305	ENSG00000106571.12	ENSG00000106571	GLI3	-0.214159410103505	-2.23733408359498	-3.2461950380853	0.0012767383894632	0.304315090686264	Exon	Hippocampus
e546705	ENSG00000136826.14	ENSG00000136826	KLF4	-0.358029893312823	-2.86751473797356	-3.24415200013377	0.0012856727260794	0.306228967075507	Exon	Hippocampus
e78527	ENSG00000158864.12	ENSG00000158864	NDUFS2	0.0966287210096465	0.970810457548047	3.24373272757469	0.0012875133830634	0.306451726201422	Exon	Hippocampus
e644976	ENSG00000172977.12	ENSG00000172977	KAT5	-0.111522209604754	-0.607321240458173	-3.24215180767417	0.0012944758000529	0.307704875551522	Exon	Hippocampus
e398286	ENSG00000215190.9	ENSG00000215190	LINC00680	0.188766643215967	-1.93693628760437	3.24212445565949	0.0012945965655978	0.307704875551522	Exon	Hippocampus
e352034	ENSG00000152377.13	ENSG00000152377	SPOCK1	-0.253265820503533	-3.151727490956	-3.24155427771076	0.0012971164132998	0.308087449458459	Exon	Hippocampus
e1145674	ENSG00000169239.12	ENSG00000169239	CA5B	-0.180049439877511	-1.87857380050874	-3.23978728271621	0.0013049543791234	0.309731745488707	Exon	Hippocampus
e763800	ENSG00000134871.17	ENSG00000134871	COL4A2	-0.269240495874185	-0.624021356141203	-3.23933390818121	0.0013069725026684	0.30985733049077	Exon	Hippocampus
e781595	ENSG00000139926.15	ENSG00000139926	FRMD6	-0.194472436181114	-1.86689736740757	-3.23925462953761	0.0013073256956815	0.30985733049077	Exon	Hippocampus
e242584	ENSG00000175697.10	ENSG00000175697	GPR156	-0.213325918891719	-1.91380385547155	-3.23905174866518	0.0013082299498062	0.30985733049077	Exon	Hippocampus
e917130	ENSG00000129197.14	ENSG00000129197	RPAIN	0.111686587228853	1.19680345986038	3.23864715822788	0.0013100349680132	0.31006787086971	Exon	Hippocampus
e505682	ENSG00000085719.12	ENSG00000085719	CPNE3	-0.140496136830253	0.554855002012065	-3.23715342858607	0.0013167190196897	0.31142200326707	Exon	Hippocampus
e645080	ENSG00000172977.12	ENSG00000172977	KAT5	-0.111335587802852	-0.607513730154025	-3.2365949998751	0.001319225947214	0.31142200326707	Exon	Hippocampus
e1101056	ENSG00000101203.16	ENSG00000101203	COL20A1	0.316923846641128	-3.20560996071282	3.23657565096012	0.001319312888596	0.31142200326707	Exon	Hippocampus
e146872	ENSG00000135968.20	ENSG00000135968	GCC2	0.13198284198853	0.268539285983775	3.23654811943595	0.0013194366064284	0.31142200326707	Exon	Hippocampus
e993704	ENSG00000134755.14	ENSG00000134755	DSC2	-0.208183064906642	-1.91329980856037	-3.23576311380808	0.0013229686956546	0.312038070152371	Exon	Hippocampus
e689292	ENSG00000134531.9	ENSG00000134531	EMP1	-0.40136816646549	-1.48342703707607	-3.23545978851191	0.001324335835867	0.312143005347644	Exon	Hippocampus
e1125959	ENSG00000235954.6	ENSG00000235954	TTC28-AS1	0.11506787892784	-0.117864554185024	3.23453537472964	0.0013285104077871	0.312780909495135	Exon	Hippocampus
e291055	ENSG00000033178.12	ENSG00000033178	UBA6	0.10217098021902	0.843506588815511	3.23431415361208	0.0013295112292117	0.312780909495135	Exon	Hippocampus
e306877	ENSG00000138688.15	ENSG00000138688	KIAA1109	0.0908106238397636	1.61677889206672	3.23424711433446	0.001329814657963	0.312780909495135	Exon	Hippocampus
e1151400	ENSG00000130985.16	ENSG00000130985	UBA1	-0.127214041402227	1.11295859708039	-3.23390188150571	0.0013313782441208	0.31293121059836	Exon	Hippocampus
e432973	ENSG00000005020.12	ENSG00000005020	SKAP2	0.169821914616722	2.57314653272371	3.23266687888656	0.0013369856212185	0.313829106756534	Exon	Hippocampus
e1069017	ENSG00000267827.5	ENSG00000267827		0.156151860101446	-1.81113422307149	3.23241419561556	0.0013381355911065	0.313829106756534	Exon	Hippocampus
e310838	ENSG00000071205.11	ENSG00000071205	ARHGAP10	-0.252554319690305	-2.58371774428411	-3.23234128135682	0.0013384675966064	0.313829106756534	Exon	Hippocampus
e245891	ENSG00000144908.13	ENSG00000144908	ALDH1L1	-0.168915993261361	0.308730749707637	-3.23199533653657	0.0013400438510454	0.313829106756534	Exon	Hippocampus
e514043	ENSG00000136986.9	ENSG00000136986	DERL1	-0.139052103218114	-0.3459911047308	-3.23194333783121	0.0013402809252653	0.313829106756534	Exon	Hippocampus
e982425	ENSG00000185624.14	ENSG00000185624	P4HB	-0.184208897232753	-1.36439775410356	-3.23173154354995	0.0013412469462275	0.313829106756534	Exon	Hippocampus
e1019901	ENSG00000130818.11	ENSG00000130818	ZNF426	-0.110367763439465	-0.575029540543984	-3.2316346891238	0.0013416889266053	0.313829106756534	Exon	Hippocampus
e38576	ENSG00000174332.5	ENSG00000174332	GLIS1	-0.248279737527562	-1.52547788291886	-3.2313699798418	0.0013428975753184	0.313894888907066	Exon	Hippocampus
e1125421	ENSG00000100099.20	ENSG00000100099	HPS4	0.117018313189135	-1.10004261031288	3.22709561969798	0.0013625542347315	0.318269724910774	Exon	Hippocampus
e1165326	ENSG00000188153.12	ENSG00000188153	COL4A5	-0.253943939616905	-0.049535664764282	-3.22668779445142	0.0013644435751201	0.31845436231625	Exon	Hippocampus
e851736	ENSG00000251209.7	ENSG00000251209	LINC00923	-0.278454503858965	-3.02794292332563	-3.22651895635116	0.0013652264647756	0.31845436231625	Exon	Hippocampus
e852361	ENSG00000182397.14	ENSG00000182397	DNM1P46	0.322968258227304	-1.72620427595609	3.22603545917375	0.0013674707071473	0.318758175263442	Exon	Hippocampus
e484020	ENSG00000079459.12	ENSG00000079459	FDFT1	0.101951743818816	3.27644969295362	3.22537660319306	0.001370534410465	0.319252455357753	Exon	Hippocampus
e1126796	ENSG00000182944.17	ENSG00000182944	EWSR1	-0.0889098622045052	1.41012551364411	-3.22480418499535	0.0013732013341838	0.319653693239699	Exon	Hippocampus
e564701	ENSG00000176248.8	ENSG00000176248	ANAPC2	0.171274799776212	-2.06079005055315	3.22393049060563	0.0013772811850306	0.320383054603325	Exon	Hippocampus
e587182	ENSG00000242288.9	ENSG00000242288		-0.163435344190382	-2.04437628265697	-3.22261349522778	0.001383452315164	0.321293973162547	Exon	Hippocampus
e983740	ENSG00000169718.17	ENSG00000169718	DUS1L	0.119107803656221	-0.440866521096912	3.22259666227068	0.001383531355894	0.321293973162547	Exon	Hippocampus
e1105727	ENSG00000156253.6	ENSG00000156253	RWDD2B	0.144934460110214	-0.585925232491285	3.22240914274479	0.0013844121542292	0.321293973162547	Exon	Hippocampus
e763798	ENSG00000134871.17	ENSG00000134871	COL4A2	-0.280531509464254	-1.42743696914913	-3.22228528747223	0.0013849941997747	0.321293973162547	Exon	Hippocampus
e551568	ENSG00000165209.18	ENSG00000165209	STRBP	0.138911273309863	1.53801849478733	3.22116158301068	0.0013902853004615	0.322176601141717	Exon	Hippocampus
e1143711	ENSG00000183943.5	ENSG00000183943	PRKX	-0.254202396884098	-2.28088796392025	-3.22107310769321	0.0013907026911973	0.322176601141717	Exon	Hippocampus
e645038	ENSG00000172977.12	ENSG00000172977	KAT5	-0.110796770916181	-0.607753485405737	-3.22054891117929	0.0013931780192344	0.322529287788044	Exon	Hippocampus
e356261	ENSG00000171720.9	ENSG00000171720	HDAC3	0.158903676831456	-1.51220618307992	3.21986625162326	0.0013964077471979	0.322842620310392	Exon	Hippocampus
e1174494	ENSG00000185825.15	ENSG00000185825	BCAP31	-0.0902371896490697	2.28620400918785	-3.2196473063904	0.0013974450654459	0.322842620310392	Exon	Hippocampus
e273424	ENSG00000214135.8	ENSG00000214135		0.173811719430457	-1.13106449397677	3.21958832255972	0.0013977246408749	0.322842620310392	Exon	Hippocampus
e779410	ENSG00000179454.13	ENSG00000179454	KLHL28	0.10592044022089	-0.475429979222458	3.21945708416208	0.0013983468790441	0.322842620310392	Exon	Hippocampus
e1174510	ENSG00000185825.15	ENSG00000185825	BCAP31	-0.0930579544819712	1.90408999161913	-3.21795200915123	0.0014055012225291	0.324273179808894	Exon	Hippocampus
e908759	ENSG00000167522.14	ENSG00000167522	ANKRD11	-0.146274097458799	-1.4575810528399	-3.21614604288323	0.0014141305689822	0.325836003806221	Exon	Hippocampus
e1024400	ENSG00000130159.13	ENSG00000130159	ECSIT	0.126495389981521	-0.539185406178552	3.21613147398922	0.0014142003817011	0.325836003806221	Exon	Hippocampus
e1011814	ENSG00000186111.9	ENSG00000186111	PIP5K1C	-0.192937909720671	-0.58880673621418	-3.21559331434442	0.001416781426955	0.326208622673512	Exon	Hippocampus
e45735	ENSG00000077254.14	ENSG00000077254	USP33	0.103527561115654	0.646204839700599	3.21527120523781	0.0014183283665371	0.326342797821147	Exon	Hippocampus
e568551	ENSG00000198879.11	ENSG00000198879	SFMBT2	-0.156589538831165	-1.34616461173991	-3.21482082024161	0.0014204939769175	0.326619043760508	Exon	Hippocampus
e763997	ENSG00000134905.16	ENSG00000134905	CARS2	-0.159393561131446	-1.97923747606099	-3.21383659958533	0.0014252371150671	0.327487172056929	Exon	Hippocampus
e1165455	ENSG00000188153.12	ENSG00000188153	COL4A5	-0.282717147303862	-2.46896121575404	-3.21360559334498	0.0014263524982723	0.327521112123637	Exon	Hippocampus
e246943	ENSG00000132394.10	ENSG00000132394	EEFSEC	-0.151852427285578	-2.00076415929861	-3.21312393177545	0.0014286807368317	0.327833314948838	Exon	Hippocampus
e1163115	ENSG00000102401.19	ENSG00000102401	ARMCX3	0.100442270372327	1.01481284863208	3.21190151046519	0.0014346054351475	0.32896979999385	Exon	Hippocampus
e572089	ENSG00000078114.18	ENSG00000078114	NEBL	-0.144136448670757	-0.298293747729799	-3.20949756960458	0.0014463229794138	0.331432205997532	Exon	Hippocampus
e982379	ENSG00000185624.14	ENSG00000185624	P4HB	-0.112404539429106	1.06408059657606	-3.20927697148661	0.0014474026672455	0.331455210799221	Exon	Hippocampus
e1145702	ENSG00000169249.12	ENSG00000169249	ZRSR2	-0.17782579044224	-1.65682903097459	-3.20724094158603	0.0014574030128658	0.33351963390168	Exon	Hippocampus
e1067083	ENSG00000268518.1	ENSG00000268518		0.453184293097136	-2.74785457608101	3.20657060215344	0.0014607094771719	0.333972262533969	Exon	Hippocampus
e960620	ENSG00000279059.1	ENSG00000279059		0.0887197133122137	1.65967469811442	3.20644002397648	0.0014613543641909	0.333972262533969	Exon	Hippocampus
e484025	ENSG00000079459.12	ENSG00000079459	FDFT1	0.101888141872052	3.25864560699325	3.20605128550764	0.0014632757885515	0.334070054702846	Exon	Hippocampus
e483979	ENSG00000079459.12	ENSG00000079459	FDFT1	0.101444181025839	3.27488732944525	3.20580869490299	0.001464476029651	0.334070054702846	Exon	Hippocampus
e1069040	ENSG00000196267.12	ENSG00000196267	ZNF836	0.152930310842405	-1.7757112398913	3.20575469115986	0.0014647433424698	0.334070054702846	Exon	Hippocampus
e1174574	ENSG00000198753.11	ENSG00000198753	PLXNB3	-0.23122721236315	-1.18350131148472	-3.20522782533794	0.0014673536425149	0.334245006825414	Exon	Hippocampus
e246033	ENSG00000144908.13	ENSG00000144908	ALDH1L1	-0.17735843274125	-0.149529129325589	-3.20520123240208	0.0014674855083955	0.334245006825414	Exon	Hippocampus
e1021135	ENSG00000090339.8	ENSG00000090339	ICAM1	-0.459117119033938	-3.08145077101864	-3.20451318274583	0.0014709011413945	0.334749047337453	Exon	Hippocampus
e1165345	ENSG00000188153.12	ENSG00000188153	COL4A5	-0.261924575856895	0.464146304753724	-3.20435719290322	0.0014716765321901	0.334749047337453	Exon	Hippocampus
e716758	ENSG00000037897.16	ENSG00000037897	METTL1	-0.217534991667028	-2.97939745516408	-3.20398510122154	0.001473527644428	0.33494500576791	Exon	Hippocampus
e1167866	ENSG00000232119.7	ENSG00000232119	MCTS1	0.13483492090596	1.32119962071938	3.20294636830293	0.0014787066256762	0.335896645597061	Exon	Hippocampus
e840945	ENSG00000140400.15	ENSG00000140400	MAN2C1	-0.15078083679266	-1.36038367068444	-3.20232573003158	0.0014818090758561	0.336128603057264	Exon	Hippocampus
e841181	ENSG00000140400.15	ENSG00000140400	MAN2C1	-0.15078083679266	-1.36038367068444	-3.20232573003158	0.0014818090758561	0.336128603057264	Exon	Hippocampus
e1174493	ENSG00000185825.15	ENSG00000185825	BCAP31	-0.0991949941436478	1.80439524010474	-3.20214631025831	0.0014827070819309	0.336128603057264	Exon	Hippocampus
e1143715	ENSG00000183943.5	ENSG00000183943	PRKX	-0.208586233037449	1.92239859746855	-3.2017495498481	0.0014846946781676	0.336353902384186	Exon	Hippocampus
e21763	ENSG00000134644.15	ENSG00000134644	PUM1	0.131880527917158	-0.809934426316243	3.20130174334507	0.0014869409539701	0.336637464322848	Exon	Hippocampus
e338143	ENSG00000164309.14	ENSG00000164309	CMYA5	-0.136405229301855	0.512967354164788	-3.20076900009909	0.0014896173823847	0.3370179668962	Exon	Hippocampus
e116381	ENSG00000138080.13	ENSG00000138080	EMILIN1	-0.303877190712908	-2.69230856383516	-3.20034525763315	0.0014917493874071	0.337049720400935	Exon	Hippocampus
e116386	ENSG00000138080.13	ENSG00000138080	EMILIN1	-0.303877190712908	-2.69230856383516	-3.20034525763315	0.0014917493874071	0.337049720400935	Exon	Hippocampus
e846578	ENSG00000177082.12	ENSG00000177082	WDR73	0.268069912421411	-3.01872145104613	3.20012717708004	0.0014928477312171	0.337072867780672	Exon	Hippocampus
e840893	ENSG00000140400.15	ENSG00000140400	MAN2C1	-0.150529164517454	-1.3632193885559	-3.19944120493928	0.0014963074499054	0.337231037987528	Exon	Hippocampus
e841165	ENSG00000140400.15	ENSG00000140400	MAN2C1	-0.150529164517454	-1.3632193885559	-3.19944120493928	0.0014963074499054	0.337231037987528	Exon	Hippocampus
e106896	ENSG00000117020.16	ENSG00000117020	AKT3	0.233272407543747	-2.2418601105816	3.19939567695868	0.0014965373337546	0.337231037987528	Exon	Hippocampus
e841044	ENSG00000140400.15	ENSG00000140400	MAN2C1	-0.150625670833174	-1.36019127125576	-3.19854322537078	0.001500847643929	0.337776961873968	Exon	Hippocampus
e716676	ENSG00000135446.16	ENSG00000135446	CDK4	-0.154063349638108	-1.25838644021847	-3.19852062359208	0.001500962082993	0.337776961873968	Exon	Hippocampus
e1165334	ENSG00000188153.12	ENSG00000188153	COL4A5	-0.261449421821963	0.593500317627047	-3.19829702642555	0.0015020946523558	0.337776961873968	Exon	Hippocampus
e1101153	ENSG00000101203.16	ENSG00000101203	COL20A1	0.315053428057909	-3.23751410741093	3.19795717399045	0.0015038175944707	0.337776961873968	Exon	Hippocampus
e1118422	ENSG00000100056.11	ENSG00000100056	DGCR14	-0.128563567934704	-1.46485955940378	-3.19793109699519	0.0015039498719031	0.337776961873968	Exon	Hippocampus
e576620	ENSG00000271335.5	ENSG00000271335		0.25935199261631	-2.96845809130545	3.19731835744032	0.0015070611366359	0.338156064645812	Exon	Hippocampus
e820626	ENSG00000137822.12	ENSG00000137822	TUBGCP4	0.206863315787093	-2.60317537833771	3.19713206679305	0.0015080082311281	0.338156064645812	Exon	Hippocampus
e747175	ENSG00000090615.13	ENSG00000090615	GOLGA3	-0.112480641122616	0.323329830894355	-3.19700882052166	0.0015086351129969	0.338156064645812	Exon	Hippocampus
e245964	ENSG00000144908.13	ENSG00000144908	ALDH1L1	-0.166324252487068	0.258793324631868	-3.19639451398826	0.0015117633284091	0.338632984553289	Exon	Hippocampus
e890666	ENSG00000205336.11	ENSG00000205336	ADGRG1	-0.196542725075777	-0.596253781387456	-3.19585007812287	0.0015145407571797	0.339030749839003	Exon	Hippocampus
e841153	ENSG00000140400.15	ENSG00000140400	MAN2C1	-0.1504776970459	-1.36000803725553	-3.19475689178576	0.0015201318835292	0.340057420729055	Exon	Hippocampus
e102826	ENSG00000183929.7	ENSG00000183929	DUSP5P1	-0.309767138199411	-1.93063973804902	-3.19445430195981	0.0015216828559205	0.340061802077408	Exon	Hippocampus
e555507	ENSG00000167110.16	ENSG00000167110	GOLGA2	0.171036733364668	-1.10756690566581	3.19403224678483	0.0015238486114344	0.340061802077408	Exon	Hippocampus
e432971	ENSG00000005020.12	ENSG00000005020	SKAP2	0.169149309289839	0.107333607067019	3.19391033666579	0.0015244747176996	0.340061802077408	Exon	Hippocampus
e640279	ENSG00000167771.5	ENSG00000167771	RCOR2	0.215785078817189	-1.92781134670521	3.19378749746605	0.0015251058361749	0.340061802077408	Exon	Hippocampus
e840919	ENSG00000140400.15	ENSG00000140400	MAN2C1	-0.150293102209777	-1.36310279821609	-3.19377401851188	0.0015251751025329	0.340061802077408	Exon	Hippocampus
e890659	ENSG00000205336.11	ENSG00000205336	ADGRG1	-0.195604253621805	-0.589994929354243	-3.19273512873821	0.0015305225663083	0.341018066906281	Exon	Hippocampus
e746700	ENSG00000112787.12	ENSG00000112787	FBRSL1	-0.219383196233518	-2.79889235005311	-3.19254966014843	0.0015314790484531	0.341018066906281	Exon	Hippocampus
e890590	ENSG00000205336.11	ENSG00000205336	ADGRG1	-0.196239891447795	-0.596668461270865	-3.19176682955207	0.0015355222866995	0.341693585930892	Exon	Hippocampus
e820641	ENSG00000137822.12	ENSG00000137822	TUBGCP4	0.205944464989061	-2.5936903104513	3.19155148483252	0.0015366362496325	0.341716805731366	Exon	Hippocampus
e1163114	ENSG00000102401.19	ENSG00000102401	ARMCX3	0.0989853983977087	0.702073043023767	3.1897218641223	0.0015461309397268	0.343602475457528	Exon	Hippocampus
e890663	ENSG00000205336.11	ENSG00000205336	ADGRG1	-0.196025100775326	-0.593873100941192	-3.18922084595451	0.0015487403841042	0.343956540606749	Exon	Hippocampus
e324281	ENSG00000150712.10	ENSG00000150712	MTMR12	-0.159396213321487	-1.85050191661221	-3.1882486370323	0.0015538155447115	0.3441803121035	Exon	Hippocampus
e324312	ENSG00000150712.10	ENSG00000150712	MTMR12	-0.159396213321487	-1.85050191661221	-3.1882486370323	0.0015538155447115	0.3441803121035	Exon	Hippocampus
e324333	ENSG00000150712.10	ENSG00000150712	MTMR12	-0.159396213321487	-1.85050191661221	-3.1882486370323	0.0015538155447115	0.3441803121035	Exon	Hippocampus
e324338	ENSG00000150712.10	ENSG00000150712	MTMR12	-0.159396213321487	-1.85050191661221	-3.1882486370323	0.0015538155447115	0.3441803121035	Exon	Hippocampus
e931690	ENSG00000128487.16	ENSG00000128487	SPECC1	0.115927721964618	0.611946458093258	3.18709390475349	0.0015598634978353	0.345259084390705	Exon	Hippocampus
e919481	ENSG00000132507.17	ENSG00000132507	EIF5A	-0.0830975988929421	1.81800186806837	-3.18692959001086	0.0015607258691308	0.345259084390705	Exon	Hippocampus
e1151284	ENSG00000182872.15	ENSG00000182872	RBM10	0.130126127296516	-1.07187793195525	3.18508072630844	0.001570459671369	0.347185448263166	Exon	Hippocampus
e164695	ENSG00000163072.15	ENSG00000163072	NOSTRIN	-0.228178705904497	-2.42428082843538	-3.1835869950005	0.001578364746167	0.348626433544728	Exon	Hippocampus
e1174583	ENSG00000198753.11	ENSG00000198753	PLXNB3	-0.222462084146965	-0.443840091009133	-3.18346011830057	0.001579037890883	0.348626433544728	Exon	Hippocampus
e324296	ENSG00000150712.10	ENSG00000150712	MTMR12	-0.159070429157638	-1.85029938633692	-3.18246525937293	0.0015843253241367	0.349565787391121	Exon	Hippocampus
e78593	ENSG00000158864.12	ENSG00000158864	NDUFS2	0.0943608927931695	0.88034684929637	3.18182319988672	0.0015877463987197	0.350092391924091	Exon	Hippocampus
e542515	ENSG00000127083.7	ENSG00000127083	OMD	-0.349367529678683	-0.637857106658158	-3.1804807985395	0.0015949211668961	0.351221322876304	Exon	Hippocampus
e258752	ENSG00000068885.14	ENSG00000068885	IFT80	0.140884587824158	1.78508160514365	3.18013451306513	0.0015967768241739	0.351221322876304	Exon	Hippocampus
e744790	ENSG00000073060.15	ENSG00000073060	SCARB1	0.218948067446554	-1.8105278084799	3.18010825984957	0.0015969175899416	0.351221322876304	Exon	Hippocampus
e841171	ENSG00000140400.15	ENSG00000140400	MAN2C1	-0.149338215803884	-1.35825208071726	-3.18008969440405	0.0015970171419734	0.351221322876304	Exon	Hippocampus
e1174532	ENSG00000185825.15	ENSG00000185825	BCAP31	-0.099095450546933	0.927570403768699	-3.17903553176483	0.0016026792145457	0.352110921149083	Exon	Hippocampus
e441083	ENSG00000132436.11	ENSG00000132436	FIGNL1	0.158823282973992	-0.801756206203539	3.17862783304231	0.0016048739993115	0.352110921149083	Exon	Hippocampus
e1069206	ENSG00000167554.14	ENSG00000167554	ZNF610	0.169243285555456	-2.1139848617725	3.1786068495276	0.0016049870360392	0.352110921149083	Exon	Hippocampus
e885893	ENSG00000102910.13	ENSG00000102910	LONP2	0.0750279661529923	1.97935601259796	3.17856296077911	0.0016052234854519	0.352110921149083	Exon	Hippocampus
e1025528	ENSG00000132004.12	ENSG00000132004	FBXW9	0.207650624784755	-2.66032463830415	3.17829592737442	0.0016066628144874	0.352196256168459	Exon	Hippocampus
e890630	ENSG00000205336.11	ENSG00000205336	ADGRG1	-0.193348331902566	-0.558599249131356	-3.17810481193816	0.0016076936724957	0.352196256168459	Exon	Hippocampus
e731064	ENSG00000136010.13	ENSG00000136010	ALDH1L2	-0.178659877685536	-2.13524541429934	-3.1776412592425	0.0016101965704884	0.352300250667216	Exon	Hippocampus
e361769	ENSG00000164576.11	ENSG00000164576	SAP30L	0.0995748565156082	0.350977685437247	3.17755839188278	0.0016106443822507	0.352300250667216	Exon	Hippocampus
e195183	ENSG00000163359.15	ENSG00000163359	COL6A3	-0.503116695450944	-3.02642949254956	-3.17725345857035	0.0016122932204006	0.352300250667216	Exon	Hippocampus
e716844	ENSG00000123297.17	ENSG00000123297	TSFM	0.185682323578387	-2.21452812530266	3.17724630391523	0.0016123319258395	0.352300250667216	Exon	Hippocampus
e1155751	ENSG00000072501.17	ENSG00000072501	SMC1A	-0.153834987382818	-1.10440281746507	-3.17694659981633	0.0016139540444598	0.352427170190954	Exon	Hippocampus
e820341	ENSG00000166946.13	ENSG00000166946	CCNDBP1	0.121912878737302	-0.134615142897862	3.17671358737284	0.0016152162431139	0.352475383673002	Exon	Hippocampus
e766471	ENSG00000100814.17	ENSG00000100814	CCNB1IP1	0.168969037726059	-0.0341470034514798	3.17625997076496	0.0016176760433182	0.352784709390197	Exon	Hippocampus
e1040900	ENSG00000153896.17	ENSG00000153896	ZNF599	-0.150989608666112	-0.469157078061406	-3.17596550126808	0.0016192746983825	0.352905958122322	Exon	Hippocampus
e1143521	ENSG00000056998.18	ENSG00000056998	GYG2	-0.237513241916993	-2.12520364318434	-3.17468548176891	0.0016262408190103	0.35419608757006	Exon	Hippocampus
e485863	ENSG00000078674.17	ENSG00000078674	PCM1	0.0891341959602559	1.59856178377218	3.17425703302982	0.0016285787013301	0.354477173253754	Exon	Hippocampus
e324039	ENSG00000113360.16	ENSG00000113360	DROSHA	0.0946763438656223	0.725508044874114	3.17403646373117	0.0016297834749674	0.354511423203355	Exon	Hippocampus
e324047	ENSG00000113360.16	ENSG00000113360	DROSHA	0.0938889017465329	0.405613176653528	3.17350493615218	0.0016326901211244	0.354765530844121	Exon	Hippocampus
e579533	ENSG00000128805.14	ENSG00000128805	ARHGAP22	0.202061962325117	-1.15616511249014	3.17343955000648	0.0016330480144156	0.354765530844121	Exon	Hippocampus
e766533	ENSG00000100814.17	ENSG00000100814	CCNB1IP1	0.168786405141303	-0.0340397243342945	3.17300800924534	0.0016354118860588	0.354817879042408	Exon	Hippocampus
e630166	ENSG00000134569.9	ENSG00000134569	LRP4	-0.143150204217286	0.334054364767616	-3.17297632031065	0.0016355855946155	0.354817879042408	Exon	Hippocampus
e414987	ENSG00000029363.15	ENSG00000029363	BCLAF1	0.116411862581246	0.244750940448431	3.17258151260858	0.0016377512334138	0.354817879042408	Exon	Hippocampus
e840969	ENSG00000140400.15	ENSG00000140400	MAN2C1	-0.149030193762317	-1.35532179442168	-3.17251799586669	0.0016380998891298	0.354817879042408	Exon	Hippocampus
e450485	ENSG00000135164.18	ENSG00000135164	DMTF1	0.0764925319994813	1.95953738320718	3.17229247010843	0.0016393383979037	0.354817879042408	Exon	Hippocampus
e169696	ENSG00000180228.12	ENSG00000180228	PRKRA	0.0947428696271847	0.64353090927542	3.17209249000662	0.0016404373425395	0.354817879042408	Exon	Hippocampus
e716832	ENSG00000123297.17	ENSG00000123297	TSFM	0.14270658671573	-0.965424661502695	3.17205794397964	0.0016406272512168	0.354817879042408	Exon	Hippocampus
e1167872	ENSG00000232119.7	ENSG00000232119	MCTS1	0.140286840918486	1.16262098400016	3.17167035616408	0.0016427593171912	0.355052109843673	Exon	Hippocampus
e890649	ENSG00000205336.11	ENSG00000205336	ADGRG1	-0.193645947803354	-0.575954968225353	-3.17109708523473	0.0016459174936052	0.3555076749972	Exon	Hippocampus
e523030	ENSG00000147804.9	ENSG00000147804	SLC39A4	-0.320499110599415	-3.01196439327045	-3.17046517276409	0.0016494052282039	0.355801935709672	Exon	Hippocampus
e1001995	ENSG00000172175.12	ENSG00000172175	MALT1	-0.151318521038488	-1.17390894521792	-3.17037742269145	0.001649890089542	0.355801935709672	Exon	Hippocampus
e324036	ENSG00000113360.16	ENSG00000113360	DROSHA	0.0942799425802647	0.727133628824397	3.17027909628706	0.0016504335466438	0.355801935709672	Exon	Hippocampus
e890634	ENSG00000205336.11	ENSG00000205336	ADGRG1	-0.193607228728004	-0.575749929954095	-3.16995228324581	0.0016522410544207	0.355964870631038	Exon	Hippocampus
e849831	ENSG00000140564.10	ENSG00000140564	FURIN	-0.139818124173674	-0.45225416078607	-3.16943897543758	0.001655083702868	0.355995274436801	Exon	Hippocampus
e421598	ENSG00000197081.12	ENSG00000197081	IGF2R	-0.123395609894572	-0.366718905974974	-3.16941182343889	0.0016552341937313	0.355995274436801	Exon	Hippocampus
e1093071	ENSG00000168734.13	ENSG00000168734	PKIG	-0.206269689643433	-1.64254564812593	-3.16935709170747	0.0016555375846137	0.355995274436801	Exon	Hippocampus
e1155754	ENSG00000072501.17	ENSG00000072501	SMC1A	-0.138333130324519	-0.353527082737897	-3.16912159024088	0.0016568436109361	0.356049906187101	Exon	Hippocampus
e263681	ENSG00000241231.1	ENSG00000241231		-0.435558496773584	-2.98220666924074	-3.16870689048813	0.0016591457357134	0.356318390863614	Exon	Hippocampus
e630146	ENSG00000134569.9	ENSG00000134569	LRP4	-0.160424109907123	-0.0314709759574833	-3.16800561907319	0.0016630454320083	0.356929412180357	Exon	Hippocampus
e766505	ENSG00000100814.17	ENSG00000100814	CCNB1IP1	0.168494810941133	-0.0339505786128464	3.16717712585726	0.0016676635057612	0.35746820791153	Exon	Hippocampus
e2445	ENSG00000197785.13	ENSG00000197785	ATAD3A	-0.298490605887536	-2.97523888222436	-3.16717629219839	0.0016676681585888	0.35746820791153	Exon	Hippocampus
e422315	ENSG00000225683.5	ENSG00000225683	PACRG-AS3	0.367995915796522	-2.93740694746077	3.16383067672862	0.0016864376448456	0.361262695031487	Exon	Hippocampus
e1125320	ENSG00000100099.20	ENSG00000100099	HPS4	0.111215083175523	-1.01533954358976	3.16317250888714	0.0016901529720659	0.3616776238789	Exon	Hippocampus
e62960	ENSG00000263956.6	ENSG00000263956	NBPF11	-0.137160356182011	-1.35878084144742	-3.16310901555409	0.0016905117885506	0.3616776238789	Exon	Hippocampus
e952817	ENSG00000225190.9	ENSG00000225190	PLEKHM1	-0.119813701688134	0.173171558771302	-3.162400795236	0.0016945188882093	0.362121331244247	Exon	Hippocampus
e766491	ENSG00000100814.17	ENSG00000100814	CCNB1IP1	0.168133433746245	-0.0334144967239465	3.16234948060462	0.0016948095661643	0.362121331244247	Exon	Hippocampus
e1012364	ENSG00000167658.15	ENSG00000167658	EEF2	-0.237000622719088	-3.10081495843518	-3.1621755037921	0.001695795421708	0.362121331244247	Exon	Hippocampus
e1069237	ENSG00000167554.14	ENSG00000167554	ZNF610	0.165584399843084	-2.09297098950878	3.16096718713751	0.0017026570852484	0.363002225551072	Exon	Hippocampus
e1150136	ENSG00000124486.12	ENSG00000124486	USP9X	-0.111413381375995	0.0737348183514451	-3.16088374265306	0.0017031318863666	0.363002225551072	Exon	Hippocampus
e744696	ENSG00000196498.13	ENSG00000196498	NCOR2	-0.192433793299821	-0.115670595752902	-3.16088264736062	0.0017031381194199	0.363002225551072	Exon	Hippocampus
e1167877	ENSG00000232119.7	ENSG00000232119	MCTS1	0.138113642373915	1.20520288170461	3.15947381579079	0.0017111729140192	0.364435819026363	Exon	Hippocampus
e1167879	ENSG00000232119.7	ENSG00000232119	MCTS1	0.138089767287696	1.20579545441503	3.15931016767543	0.0017121084914439	0.364435819026363	Exon	Hippocampus
e763715	ENSG00000187498.14	ENSG00000187498	COL4A1	-0.326094108380933	-2.26902925981945	-3.1591377890021	0.0017130944923534	0.364435819026363	Exon	Hippocampus
e746697	ENSG00000112787.12	ENSG00000112787	FBRSL1	-0.215934010473048	-2.79573388453008	-3.1585906004225	0.0017162278700188	0.364873063657227	Exon	Hippocampus
e896793	ENSG00000102898.11	ENSG00000102898	NUTF2	-0.183211955310215	-1.60664533004455	-3.15811496146255	0.0017189558302073	0.364888327549952	Exon	Hippocampus
e629488	ENSG00000110492.15	ENSG00000110492	MDK	-0.233976037899894	-1.94331608384391	-3.15799989055985	0.0017196164043867	0.364888327549952	Exon	Hippocampus
e1076352	ENSG00000176293.19	ENSG00000176293	ZNF135	0.141371128755391	-1.23954470665323	3.15788690118973	0.0017202652574301	0.364888327549952	Exon	Hippocampus
e1026271	ENSG00000105607.12	ENSG00000105607	GCDH	-0.192399705217416	-2.26061641948119	-3.15782654068766	0.0017206119764396	0.364888327549952	Exon	Hippocampus
e763808	ENSG00000134871.17	ENSG00000134871	COL4A2	-0.279634050911437	-1.92401397881234	-3.15759085634469	0.0017219663976209	0.364946894722352	Exon	Hippocampus
e1161310	ENSG00000078596.10	ENSG00000078596	ITM2A	-0.175405050977324	-0.137720645345731	-3.15699668080756	0.0017253853521082	0.365442663983269	Exon	Hippocampus
e476853	ENSG00000133619.17	ENSG00000133619	KRBA1	0.221316368209149	-2.98315147046035	3.15650340456698	0.0017282284810685	0.365815927554362	Exon	Hippocampus
e1150071	ENSG00000124486.12	ENSG00000124486	USP9X	-0.103879625796194	0.893728240421171	-3.15622839380428	0.0017298154563619	0.365922999369491	Exon	Hippocampus
e218356	ENSG00000132153.14	ENSG00000132153	DHX30	0.070902266532413	1.30024653600533	3.15537497498715	0.0017347487598224	0.366737373358531	Exon	Hippocampus
e422332	ENSG00000225683.5	ENSG00000225683	PACRG-AS3	0.365811352739533	-2.94980824402369	3.15321278437398	0.0017473058017198	0.36913722648504	Exon	Hippocampus
e200107	ENSG00000072756.16	ENSG00000072756	TRNT1	0.131792602601879	-0.645920332992283	3.15304531927295	0.0017482818575069	0.36913722648504	Exon	Hippocampus
e800443	ENSG00000165949.12	ENSG00000165949	IFI27	-0.251612736489756	-2.2213894629699	-3.15277587158895	0.0017498533664594	0.369238697081423	Exon	Hippocampus
e890654	ENSG00000205336.11	ENSG00000205336	ADGRG1	-0.192497030195303	-0.577843750816696	-3.15201946939655	0.0017542719285008	0.369940427080528	Exon	Hippocampus
e1068871	ENSG00000197619.13	ENSG00000197619	ZNF615	0.206889830131648	-2.83594838085888	3.15157184881116	0.0017568915758261	0.370162995101343	Exon	Hippocampus
e773349	ENSG00000196497.15	ENSG00000196497	IPO4	-0.231652352058548	-3.09614194364408	-3.15146546961547	0.0017575146785395	0.370162995101343	Exon	Hippocampus
e335659	ENSG00000164338.9	ENSG00000164338	UTP15	-0.138027412153209	-1.59439679685006	-3.15099343768741	0.0017602820077014	0.370515279160842	Exon	Hippocampus
e60757	ENSG00000272419.5	ENSG00000272419		0.341860319017992	-3.23655302394716	3.15044517086013	0.0017635013197004	0.370962202404263	Exon	Hippocampus
e689299	ENSG00000134531.9	ENSG00000134531	EMP1	-0.421391166038306	-1.81008231713254	-3.14980947616691	0.0017672407939865	0.371517921499549	Exon	Hippocampus
e917247	ENSG00000005100.12	ENSG00000005100	DHX33	-0.138354061182038	-1.95713193933612	-3.14867059719003	0.0017739585585257	0.372421622995781	Exon	Hippocampus
e1011812	ENSG00000186111.9	ENSG00000186111	PIP5K1C	-0.224765017204833	0.0155709286733827	-3.14853471484331	0.0017747616428713	0.372421622995781	Exon	Hippocampus
e875375	ENSG00000103353.15	ENSG00000103353	UBFD1	-0.16144596616249	-1.79955408516616	-3.14852136894271	0.0017748405371716	0.372421622995781	Exon	Hippocampus
e982320	ENSG00000185624.14	ENSG00000185624	P4HB	-0.173131339807175	-1.15999081880041	-3.14826248698872	0.0017763715585819	0.372511939566761	Exon	Hippocampus
e770584	ENSG00000100802.14	ENSG00000100802	C14orf93	0.147592136943439	-1.5255999377323	3.14685081306475	0.0017847416313742	0.374035431602592	Exon	Hippocampus
e689296	ENSG00000134531.9	ENSG00000134531	EMP1	-0.420922878204995	-1.80985617465288	-3.14599884033634	0.0017898107310039	0.374865668092237	Exon	Hippocampus
e1044174	ENSG00000239382.10	ENSG00000239382	ALKBH6	0.209918673528843	-2.69156760586438	3.14531831858834	0.0017938692671046	0.37525331099368	Exon	Hippocampus
e414879	ENSG00000029363.15	ENSG00000029363	BCLAF1	0.115531652201734	0.174247449051	3.14531669668623	0.001793878950038	0.37525331099368	Exon	Hippocampus
e1174576	ENSG00000198753.11	ENSG00000198753	PLXNB3	-0.217080060045075	-1.07020956810937	-3.14441472017326	0.0017992713273278	0.37591975555227	Exon	Hippocampus
e1150052	ENSG00000124486.12	ENSG00000124486	USP9X	-0.125453646296658	0.76054754737207	-3.14438165781497	0.0017994692712789	0.37591975555227	Exon	Hippocampus
e154713	ENSG00000115839.17	ENSG00000115839	RAB3GAP1	0.0892211318049492	3.17617070294527	3.14412646759952	0.0018009977684042	0.37591975555227	Exon	Hippocampus
e1011874	ENSG00000186111.9	ENSG00000186111	PIP5K1C	-0.223859681026447	0.0042862949569891	-3.14404140387142	0.0018015075355749	0.37591975555227	Exon	Hippocampus
e962525	ENSG00000108384.14	ENSG00000108384	RAD51C	0.133907769256256	-1.09186981761195	3.14186104348101	0.0018146194635786	0.37842250947737	Exon	Hippocampus
e972530	ENSG00000125450.10	ENSG00000125450	NUP85	-0.149614207151971	-1.92692022598552	-3.14085216253699	0.001820716273211	0.379460142403667	Exon	Hippocampus
e1147143	ENSG00000173674.10	ENSG00000173674	EIF1AX	-0.158744635878328	0.794648158049436	-3.14063088580624	0.0018220560045126	0.379505673476524	Exon	Hippocampus
e744651	ENSG00000196498.13	ENSG00000196498	NCOR2	-0.17918869005245	0.0546859781327694	-3.14019634016442	0.001824689630811	0.379820480826304	Exon	Hippocampus
e703927	ENSG00000139624.12	ENSG00000139624	CERS5	-0.125314250767011	-1.13008983557348	-3.13911168300142	0.0018312786838258	0.380932375499847	Exon	Hippocampus
e1172866	ENSG00000171100.14	ENSG00000171100	MTM1	-0.129464145106954	-0.473241432429245	-3.13894680067503	0.0018322822275875	0.380932375499847	Exon	Hippocampus
e1126451	ENSG00000183762.12	ENSG00000183762	KREMEN1	-0.176205980854896	-1.8439801318364	-3.13838229640301	0.001835721883487	0.381413198360218	Exon	Hippocampus
e1130743	ENSG00000128253.13	ENSG00000128253	RFPL2	-0.317163944354283	-2.64994187302766	-3.13784510774764	0.0018390006298861	0.381739762119919	Exon	Hippocampus
e63572	ENSG00000178104.19	ENSG00000178104	PDE4DIP	0.098617382440509	1.21856574851619	3.13763351001995	0.0018402936052285	0.381739762119919	Exon	Hippocampus
e1069014	ENSG00000267827.5	ENSG00000267827		0.165750314933211	-2.47456192671252	3.13750484182075	0.0018410802467675	0.381739762119919	Exon	Hippocampus
e1115567	ENSG00000142156.14	ENSG00000142156	COL6A1	-0.188292381322375	-0.35381809611607	-3.13718459452178	0.0018430394966711	0.381739762119919	Exon	Hippocampus
e685195	ENSG00000182326.14	ENSG00000182326	C1S	-0.303887356559154	-1.52577945912036	-3.13705731488434	0.0018438187183438	0.381739762119919	Exon	Hippocampus
e82756	ENSG00000010165.19	ENSG00000010165	METTL13	0.0761762268389586	1.1953980586806	3.13701778067406	0.0018440608135213	0.381739762119919	Exon	Hippocampus
e1038430	ENSG00000269345.1	ENSG00000269345	VN1R85P	-0.339480260728197	-2.76336596756389	-3.13565742425019	0.0018524090988867	0.383120252251147	Exon	Hippocampus
e749180	ENSG00000273167.1	ENSG00000273167		-0.258605909906869	-2.79822837999004	-3.13556242367487	0.0018529934023173	0.383120252251147	Exon	Hippocampus
e546696	ENSG00000136826.14	ENSG00000136826	KLF4	-0.348614903242986	-2.94198642047507	-3.1343201823355	0.0018606495020011	0.384220916560711	Exon	Hippocampus
e618790	ENSG00000072952.18	ENSG00000072952	MRVI1	-0.183646505698299	-0.158726721627947	-3.13421058818573	0.0018613263441985	0.384220916560711	Exon	Hippocampus
e210945	ENSG00000163539.16	ENSG00000163539	CLASP2	0.0997570389705624	2.90227960929566	3.1341464682067	0.0018617224478953	0.384220916560711	Exon	Hippocampus
e657566	ENSG00000151366.12	ENSG00000151366	NDUFC2	0.120430437352751	2.49190036599937	3.13372366105315	0.0018643363031136	0.384525895078895	Exon	Hippocampus
e657563	ENSG00000151366.12	ENSG00000151366	NDUFC2	0.120372756176188	2.49199165268594	3.13229595269494	0.0018731876379897	0.386116220663386	Exon	Hippocampus
e1155843	ENSG00000072506.12	ENSG00000072506	HSD17B10	-0.135080105180177	-0.795810412915251	-3.13161218612671	0.0018774404842225	0.386757310511823	Exon	Hippocampus
e484117	ENSG00000079459.12	ENSG00000079459	FDFT1	0.0989613389439688	3.16651717932	3.13136201520853	0.0018789987047088	0.386842858633311	Exon	Hippocampus
e1093047	ENSG00000168734.13	ENSG00000168734	PKIG	-0.207275289797506	-1.73136308895719	-3.13064501880924	0.001883471215956	0.387444597176211	Exon	Hippocampus
e245957	ENSG00000144908.13	ENSG00000144908	ALDH1L1	-0.168369375157972	-0.0445800692649217	-3.13052658187708	0.0018842109511615	0.387444597176211	Exon	Hippocampus
e896127	ENSG00000102977.13	ENSG00000102977	ACD	0.208186005087376	-2.25531828705918	3.13031880013977	0.0018855093649372	0.387476181345104	Exon	Hippocampus
e1069012	ENSG00000267827.5	ENSG00000267827		0.155185163324417	-1.87976523690607	3.13011820275956	0.0018867636669888	0.387498667631293	Exon	Hippocampus
e551549	ENSG00000165209.18	ENSG00000165209	STRBP	0.137614466477257	1.77052510462515	3.12934713914819	0.0018915921667581	0.38825474102202	Exon	Hippocampus
e559420	ENSG00000160563.13	ENSG00000160563	MED27	-0.111684959593358	0.0595511312586057	-3.12853406282345	0.0018966960975384	0.389066396706092	Exon	Hippocampus
e685190	ENSG00000182326.14	ENSG00000182326	C1S	-0.302568225096631	-1.52430051196796	-3.12780555108941	0.0019012799744781	0.389770455918738	Exon	Hippocampus
e820265	ENSG00000166946.13	ENSG00000166946	CCNDBP1	0.114456200797185	-0.456514208219539	3.12738304720001	0.0019039430941627	0.390080137733956	Exon	Hippocampus
e246074	ENSG00000144908.13	ENSG00000144908	ALDH1L1	-0.209155592816274	-2.41402439589278	-3.12689051765015	0.0019070519404426	0.390480710142834	Exon	Hippocampus
e1178754	ENSG00000002586.18_PAR_Y	ENSG00000002586	CD99	0.682202826271555	-3.3379902471371	3.12670272217231	0.0019082385375471	0.390487443709363	Exon	Hippocampus
e780013	ENSG00000165502.6	ENSG00000165502	RPL36AL	0.214594315521516	-1.23794939178793	3.12604668655902	0.0019123890836325	0.390944755667224	Exon	Hippocampus
e248273	ENSG00000172765.16	ENSG00000172765	TMCC1	-0.169486762590991	-1.55117359261182	-3.12598441974535	0.0019127834598416	0.390944755667224	Exon	Hippocampus
e989661	ENSG00000256616.3	ENSG00000256616		-0.169911471019958	-1.30689847637951	-3.1254340620145	0.0019162724952142	0.391366647961268	Exon	Hippocampus
e890598	ENSG00000205336.11	ENSG00000205336	ADGRG1	-0.188325713041844	-0.504724134581981	-3.12529417116939	0.001917160278908	0.391366647961268	Exon	Hippocampus
e822755	ENSG00000140263.13	ENSG00000140263	SORD	-0.165992605182483	-1.63528686730099	-3.12478092473995	0.0019204207233802	0.391605729688735	Exon	Hippocampus
e685188	ENSG00000182326.14	ENSG00000182326	C1S	-0.302338822546206	-1.52309816943123	-3.1247455736527	0.0019206454824568	0.391605729688735	Exon	Hippocampus
e1024336	ENSG00000130159.13	ENSG00000130159	ECSIT	0.115097675284138	0.0432704488303526	3.12406820557653	0.0019249568160766	0.392248485179375	Exon	Hippocampus
e848415	ENSG00000140521.12	ENSG00000140521	POLG	0.112406704735251	-0.266377123626361	3.12373479653021	0.0019270821837135	0.392445300880898	Exon	Hippocampus
e931691	ENSG00000128487.16	ENSG00000128487	SPECC1	0.123301808752436	-0.175676455507433	3.12319236957089	0.0019305445921867	0.392722760394265	Exon	Hippocampus
e769549	ENSG00000100439.10	ENSG00000100439	ABHD4	-0.1761319784925	-1.31400713461079	-3.12284511885021	0.0019327641659424	0.392722760394265	Exon	Hippocampus
e150824	ENSG00000115109.13	ENSG00000115109	EPB41L5	-0.143922615503937	-1.68545514008144	-3.12278546143712	0.0019331457237784	0.392722760394265	Exon	Hippocampus
e379279	ENSG00000204642.13	ENSG00000204642	HLA-F	-0.18767507128281	-0.651271949833409	-3.12266323944512	0.0019339276500374	0.392722760394265	Exon	Hippocampus
e744448	ENSG00000196498.13	ENSG00000196498	NCOR2	-0.190961618724026	-0.0393971962819821	-3.12261345837409	0.0019342462125061	0.392722760394265	Exon	Hippocampus
e576101	ENSG00000215184.2	ENSG00000215184		-0.238415644001198	-1.7492496090413	-3.12171066121229	0.0019400318551731	0.39366130801295	Exon	Hippocampus
e1115632	ENSG00000142156.14	ENSG00000142156	COL6A1	-0.194426478399731	-1.28727067238634	-3.12003292109577	0.0019508261714371	0.395614456343291	Exon	Hippocampus
e743633	ENSG00000188026.12	ENSG00000188026	RILPL1	0.109214168031972	0.920488657820903	3.11974750821799	0.0019526679739849	0.395750843000527	Exon	Hippocampus
e1044074	ENSG00000248101.2	ENSG00000248101		0.140661276445678	-0.93330406429848	3.11948780283588	0.0019543452757887	0.395853746698986	Exon	Hippocampus
e530739	ENSG00000165272.14	ENSG00000165272	AQP3	-0.41771559784257	-2.78852175496215	-3.11898937056432	0.0019575681112487	0.396269388797527	Exon	Hippocampus
e210910	ENSG00000163539.16	ENSG00000163539	CLASP2	0.0990573692309975	3.23290658037659	3.1185384355118	0.0019604880525413	0.396623255970857	Exon	Hippocampus
e379325	ENSG00000204642.13	ENSG00000204642	HLA-F	-0.187404950795967	-0.651126589093193	-3.11765035653554	0.0019662503756815	0.397409417951635	Exon	Hippocampus
e753528	ENSG00000273507.4	ENSG00000273507		0.340940663428968	-1.73494237748244	3.11757772527923	0.0019667223353551	0.397409417951635	Exon	Hippocampus
e957665	ENSG00000108829.9	ENSG00000108829	LRRC59	-0.119134613100901	-0.275937839277768	-3.1155513908333	0.0019799316735647	0.39983987714682	Exon	Hippocampus
e530749	ENSG00000165272.14	ENSG00000165272	AQP3	-0.416766412672143	-2.78956134614294	-3.1124271648944	0.0020004582838591	0.403196549965628	Exon	Hippocampus
e2152	ENSG00000175756.13	ENSG00000175756	AURKAIP1	-0.136062775543095	0.0788263983483349	-3.1123206295649	0.0020011616813968	0.403196549965628	Exon	Hippocampus
e422326	ENSG00000225683.5	ENSG00000225683	PACRG-AS3	0.346343089344017	-1.09962638707502	3.11230837974443	0.0020012425752175	0.403196549965628	Exon	Hippocampus
e916988	ENSG00000029725.16	ENSG00000029725	RABEP1	0.0671415377608965	2.01421025350028	3.11229690884468	0.0020013183280316	0.403196549965628	Exon	Hippocampus
e182690	ENSG00000115361.7	ENSG00000115361	ACADL	-0.224724146913843	-1.46218581308062	-3.11210483269926	0.0020025871746452	0.403212171507904	Exon	Hippocampus
e890568	ENSG00000205336.11	ENSG00000205336	ADGRG1	-0.183055845835894	-0.365748070047361	-3.11041198845747	0.0020138021293164	0.405189316250777	Exon	Hippocampus
e444718	ENSG00000009954.10	ENSG00000009954	BAZ1B	0.0638475667603752	2.54797392414588	3.11026161606029	0.0020148011276009	0.405189316250777	Exon	Hippocampus
e890566	ENSG00000205336.11	ENSG00000205336	ADGRG1	-0.183030464754	-0.365682861930762	-3.10967280562639	0.0020187172831233	0.405735801116681	Exon	Hippocampus
e318003	ENSG00000151729.10	ENSG00000151729	SLC25A4	0.106615288063958	3.60778909275212	3.10839023827454	0.0020272718776852	0.407213349712237	Exon	Hippocampus
e1174516	ENSG00000185825.15	ENSG00000185825	BCAP31	-0.0900135920307779	1.81075917617618	-3.10782680792581	0.0020310404497123	0.407728358653938	Exon	Hippocampus
e965663	ENSG00000136485.14	ENSG00000136485	DCAF7	-0.0892591567881666	-0.0424887162491602	-3.1076443521598	0.0020322622099525	0.407731791407798	Exon	Hippocampus
e728254	ENSG00000185046.18	ENSG00000185046	ANKS1B	0.2381164298482	-1.8777941963536	3.10609713522983	0.0020426499321631	0.409573093210784	Exon	Hippocampus
e1143583	ENSG00000006756.15	ENSG00000006756	ARSD	-0.239790980388991	-2.45284329888886	-3.10574746364744	0.0020450043274742	0.409802400642732	Exon	Hippocampus
e382958	ENSG00000213722.8	ENSG00000213722	DDAH2	-0.195237926826377	-1.6152266821045	-3.10436249139355	0.002054354150703	0.411432434648088	Exon	Hippocampus
e379342	ENSG00000204642.13	ENSG00000204642	HLA-F	-0.233818109674381	-2.1137530170345	-3.10394635533883	0.0020571711315801	0.41175296010459	Exon	Hippocampus
e848544	ENSG00000140521.12	ENSG00000140521	POLG	0.11054225698998	-0.257274178582008	3.10366247175965	0.0020590948870355	0.411894428874593	Exon	Hippocampus
e1165328	ENSG00000188153.12	ENSG00000188153	COL4A5	-0.245079891196503	0.322425035607031	-3.10302418175871	0.0020634263537024	0.412348345458785	Exon	Hippocampus
e414997	ENSG00000029363.15	ENSG00000029363	BCLAF1	0.125456843452607	-0.254589617592374	3.10296908226708	0.0020638006547476	0.412348345458785	Exon	Hippocampus
e245905	ENSG00000144908.13	ENSG00000144908	ALDH1L1	-0.170737620776734	-0.454925880375993	-3.10253479701972	0.0020667530246281	0.412606562210904	Exon	Hippocampus
e645095	ENSG00000172922.8	ENSG00000172922	RNASEH2C	0.134407817805329	-0.402790692670177	3.10242043151633	0.0020675311541907	0.412606562210904	Exon	Hippocampus
e763821	ENSG00000134871.17	ENSG00000134871	COL4A2	-0.291907432841795	-1.77052362146869	-3.10188139631029	0.0020712023214468	0.413095627649708	Exon	Hippocampus
e1125307	ENSG00000100099.20	ENSG00000100099	HPS4	0.112148075990626	-1.06967645492991	3.10147108546457	0.0020740008187306	0.413410167908834	Exon	Hippocampus
e890612	ENSG00000205336.11	ENSG00000205336	ADGRG1	-0.186516003953906	-0.492127609116118	-3.10105650526282	0.0020768319716769	0.413730843318253	Exon	Hippocampus
e493984	ENSG00000147548.16	ENSG00000147548	WHSC1L1	0.0884164675049916	0.614838659092246	3.10024976075358	0.0020823514053519	0.414515843875806	Exon	Hippocampus
e763807	ENSG00000134871.17	ENSG00000134871	COL4A2	-0.277537395248232	-1.13891128791867	-3.10012270541388	0.0020832218991578	0.414515843875806	Exon	Hippocampus
e1143709	ENSG00000183943.5	ENSG00000183943	PRKX	-0.221027317307027	-1.72524639951218	-3.09950040795661	0.0020874902861684	0.414964927714673	Exon	Hippocampus
e1157808	ENSG00000155659.14	ENSG00000155659	VSIG4	-0.432074838112781	-2.7936177086554	-3.09943623508995	0.0020879309107022	0.414964927714673	Exon	Hippocampus
e689315	ENSG00000134531.9	ENSG00000134531	EMP1	-0.395330374312492	-1.20700657202693	-3.09864487349261	0.002093371613013	0.41580207915705	Exon	Hippocampus
e1081462	ENSG00000101384.11	ENSG00000101384	JAG1	-0.229345484932015	-1.61356351337447	-3.09804652230504	0.002097494011164	0.416199863524558	Exon	Hippocampus
e48587	ENSG00000162645.12	ENSG00000162645	GBP2	-0.374550043175967	-2.21212405614042	-3.0979972756866	0.0020978336332376	0.416199863524558	Exon	Hippocampus
e260747	ENSG00000173889.15	ENSG00000173889	PHC3	0.117127466845299	0.240832093151793	3.09710124792409	0.0021040218067891	0.417183027984453	Exon	Hippocampus
e1155849	ENSG00000072506.12	ENSG00000072506	HSD17B10	-0.131051577877336	-0.548256697556371	-3.09681663174755	0.0021059909463531	0.417328985763803	Exon	Hippocampus
e689291	ENSG00000134531.9	ENSG00000134531	EMP1	-0.413515562196879	-1.80135835895032	-3.09645459701073	0.0021084981645733	0.417391865672929	Exon	Hippocampus
e753752	ENSG00000102738.7	ENSG00000102738	MRPS31	0.174997406678754	-1.86635509806547	3.09641469561229	0.002108774663923	0.417391865672929	Exon	Hippocampus
e519856	ENSG00000184428.12	ENSG00000184428	TOP1MT	-0.153579531231407	-1.68378806543246	-3.09585219607859	0.0021126760958662	0.417919682500929	Exon	Hippocampus
e1033873	ENSG00000130475.14	ENSG00000130475	FCHO1	0.204145432850126	-1.49200976746593	3.09563770959475	0.0021141654989369	0.417970025175939	Exon	Hippocampus
e1145858	ENSG00000086712.12	ENSG00000086712	TXLNG	-0.138711710788735	-1.08409810874876	-3.09526660234512	0.002116744766921	0.418235649329613	Exon	Hippocampus
e970910	ENSG00000179604.9	ENSG00000179604	CDC42EP4	-0.150864526424783	1.26873660818972	-3.09468362804266	0.0021208024037251	0.418792895664886	Exon	Hippocampus
e782862	ENSG00000131981.15	ENSG00000131981	LGALS3	-0.198462536978136	-0.900445458930826	-3.09426308905827	0.0021237338981221	0.419018376468842	Exon	Hippocampus
e1044156	ENSG00000239382.10	ENSG00000239382	ALKBH6	0.139074807894671	-0.92283596232909	3.09402664434774	0.0021253837456874	0.419018376468842	Exon	Hippocampus
e52383	ENSG00000060718.19	ENSG00000060718	COL11A1	-0.194274046185417	-2.23602455095062	-3.0939873165507	0.0021256582789116	0.419018376468842	Exon	Hippocampus
e960982	ENSG00000121060.15	ENSG00000121060	TRIM25	-0.136905514085303	-0.273859636610844	-3.09367881811886	0.0021278129284904	0.41919896356388	Exon	Hippocampus
e128623	ENSG00000115464.14	ENSG00000115464	USP34	0.0950844819443197	0.207180091844381	3.09311109057783	0.0021317833714607	0.419367957284374	Exon	Hippocampus
e799280	ENSG00000183648.9	ENSG00000183648	NDUFB1	0.149768604197111	1.69096659947258	3.09304120421277	0.0021322725979631	0.419367957284374	Exon	Hippocampus
e799282	ENSG00000183648.9	ENSG00000183648	NDUFB1	0.149811515234833	1.69075378105445	3.09302474336738	0.00213238784409	0.419367957284374	Exon	Hippocampus
e885920	ENSG00000102910.13	ENSG00000102910	LONP2	0.0711124758380011	1.86972613390286	3.09217699407319	0.0021383308887911	0.420292537329859	Exon	Hippocampus
e739267	ENSG00000089154.10	ENSG00000089154	GCN1	-0.10898709877062	-0.500120463494254	-3.09096095986337	0.0021468823786895	0.421728440891489	Exon	Hippocampus
e447075	ENSG00000277053.4	ENSG00000277053	GTF2IP1	-0.396901682255776	-2.71323866017899	-3.0897726573322	0.0021552692555928	0.423040576741123	Exon	Hippocampus
e799274	ENSG00000183648.9	ENSG00000183648	NDUFB1	0.149527924836904	1.69132046953065	3.0896605826934	0.002156061817511	0.423040576741123	Exon	Hippocampus
e1024388	ENSG00000130159.13	ENSG00000130159	ECSIT	0.113900371225834	0.0451527550178703	3.08919933154814	0.0021593264874869	0.423310981786726	Exon	Hippocampus
e812773	ENSG00000166922.8	ENSG00000166922	SCG5	0.137247722121173	4.40497910846998	3.08901752394915	0.0021606145456181	0.423310981786726	Exon	Hippocampus
e812796	ENSG00000166922.8	ENSG00000166922	SCG5	0.137244655154834	4.40505731730339	3.08891529840962	0.0021613390967805	0.423310981786726	Exon	Hippocampus
e685137	ENSG00000182326.14	ENSG00000182326	C1S	-0.285367202557121	-1.42118925750779	-3.08862762898486	0.002163379232082	0.423310981786726	Exon	Hippocampus
e812762	ENSG00000166922.8	ENSG00000166922	SCG5	0.137228461308073	4.40506594347559	3.088530347871	0.002164069545225	0.423310981786726	Exon	Hippocampus
e799277	ENSG00000183648.9	ENSG00000183648	NDUFB1	0.14947839722028	1.69125377855508	3.08840714406045	0.0021649440985186	0.423310981786726	Exon	Hippocampus
e188693	ENSG00000144591.18	ENSG00000144591	GMPPA	-0.208531112462275	-3.09243250703307	-3.08799908896935	0.0021678429715268	0.42363306456636	Exon	Hippocampus
e1145154	ENSG00000046647.13	ENSG00000046647	GEMIN8	-0.172755277622631	-1.59551646709204	-3.08589556504184	0.0021828434244807	0.426174546679198	Exon	Hippocampus
e69920	ENSG00000169291.9	ENSG00000169291	SHE	-0.275025326338163	-2.88046622262261	-3.08582242454994	0.0021833667116005	0.426174546679198	Exon	Hippocampus
e435112	ENSG00000229358.3	ENSG00000229358	DPY19L1P1	0.205318766679994	-2.57552018359961	3.08550270764953	0.0021856554970377	0.426375406823274	Exon	Hippocampus
e763814	ENSG00000134871.17	ENSG00000134871	COL4A2	-0.278082107285902	-1.67640327995496	-3.08500987565903	0.0021891879023982	0.426818499897178	Exon	Hippocampus
e828136	ENSG00000137871.19	ENSG00000137871	ZNF280D	0.113928624800013	-0.325421978682788	3.08329285900071	0.0022015358119449	0.428892767459413	Exon	Hippocampus
e110552	ENSG00000134313.14	ENSG00000134313	KIDINS220	0.0660021505493983	2.62335798500372	3.08299166361459	0.002203708452128	0.428892767459413	Exon	Hippocampus
e436832	ENSG00000006715.15	ENSG00000006715	VPS41	0.103015628041329	0.567006149070596	3.08274243918122	0.0022055076971169	0.428892767459413	Exon	Hippocampus
e982383	ENSG00000185624.14	ENSG00000185624	P4HB	-0.202816229362618	-1.89436639722787	-3.08271313735038	0.0022057193268523	0.428892767459413	Exon	Hippocampus
e327379	ENSG00000153071.14	ENSG00000153071	DAB2	-0.279663793823351	-2.95897457445197	-3.08265172920981	0.0022061629020298	0.428892767459413	Exon	Hippocampus
e1031725	ENSG00000214046.8	ENSG00000214046	SMIM7	0.0909668291147464	0.551422272974041	3.08238692026307	0.002208076661718	0.429018394419292	Exon	Hippocampus
e630142	ENSG00000134569.9	ENSG00000134569	LRP4	-0.150366409301511	0.401447109577882	-3.082182057791	0.002209558239478	0.429059954589918	Exon	Hippocampus
e1145090	ENSG00000046653.14	ENSG00000046653	GPM6B	-0.168244079683993	-1.4953371664794	-3.08179677967939	0.0022123470722909	0.429355169026227	Exon	Hippocampus
e1130753	ENSG00000128253.13	ENSG00000128253	RFPL2	-0.313102161661168	-2.89691704202686	-3.08116872297406	0.0022169002007713	0.429786192152298	Exon	Hippocampus
e1081529	ENSG00000101384.11	ENSG00000101384	JAG1	-0.215946851304072	-1.33653073412542	-3.08114013495184	0.002217107656097	0.429786192152298	Exon	Hippocampus
e779407	ENSG00000179454.13	ENSG00000179454	KLHL28	0.0926898834378555	0.327953944355071	3.08091670687136	0.0022187296270103	0.429854417296608	Exon	Hippocampus
e1125385	ENSG00000100099.20	ENSG00000100099	HPS4	0.108394453616831	-1.03300643580097	3.0785067471369	0.0022362942097757	0.433009502762654	Exon	Hippocampus
e129972	ENSG00000119862.12	ENSG00000119862	LGALSL	0.264682796024149	-3.16391395763784	3.07794551733628	0.0022404029615266	0.433318257623979	Exon	Hippocampus
e1024397	ENSG00000130159.13	ENSG00000130159	ECSIT	0.12477462140083	-0.327674885667355	3.07793919324666	0.0022404492996022	0.433318257623979	Exon	Hippocampus
e820656	ENSG00000137822.12	ENSG00000137822	TUBGCP4	0.196415995937792	-2.5774816685288	3.07754305651847	0.0022433536436645	0.433632187859493	Exon	Hippocampus
e352686	ENSG00000112983.17	ENSG00000112983	BRD8	0.109175684438679	-0.25982935141566	3.07736021868715	0.0022446953184177	0.433643873779864	Exon	Hippocampus
e1076331	ENSG00000176593.7	ENSG00000176593		-0.17134217479792	-1.4382882649698	-3.07660622754354	0.0022502359526313	0.434308653751453	Exon	Hippocampus
e763835	ENSG00000134871.17	ENSG00000134871	COL4A2	-0.26911870196856	-1.81180014878099	-3.07654277212666	0.0022507028224144	0.434308653751453	Exon	Hippocampus
e530754	ENSG00000165272.14	ENSG00000165272	AQP3	-0.429318332001246	-3.2615412731692	-3.07572391869168	0.0022567354920046	0.435126860572938	Exon	Hippocampus
e1055629	ENSG00000263002.7	ENSG00000263002	ZNF234	0.147501314364	-1.9722413706626	3.07561836797756	0.0022575141881986	0.435126860572938	Exon	Hippocampus
e940677	ENSG00000278535.4	ENSG00000278535	DHRS11	0.188287358340849	-1.98087077593533	3.07519820156548	0.0022606164001866	0.435264125819165	Exon	Hippocampus
e650724	ENSG00000149716.12	ENSG00000149716	ORAOV1	0.125601040161047	-1.49672868067554	3.07517357376701	0.0022607983560638	0.435264125819165	Exon	Hippocampus
e1133802	ENSG00000100142.14	ENSG00000100142	POLR2F	0.183173153509366	1.02182883088503	3.07420289154874	0.0022679807202613	0.436354598581055	Exon	Hippocampus
e890615	ENSG00000205336.11	ENSG00000205336	ADGRG1	-0.185865326902496	-0.512947683583327	-3.07405986093493	0.0022690408184749	0.436354598581055	Exon	Hippocampus
e169689	ENSG00000180228.12	ENSG00000180228	PRKRA	0.0919534145332288	0.663656314760253	3.07352541693803	0.0022730059851555	0.436868910702853	Exon	Hippocampus
e982331	ENSG00000185624.14	ENSG00000185624	P4HB	-0.202257415161162	-1.89388745107984	-3.07178340770213	0.0022859746518128	0.43911211838926	Exon	Hippocampus
e868020	ENSG00000234719.8	ENSG00000234719		0.577716649717997	-3.80031631890307	3.0713499900601	0.0022892118543184	0.439484527870858	Exon	Hippocampus
e265614	ENSG00000145194.17	ENSG00000145194	ECE2	-0.210300289006083	-1.9748829170793	-3.07047956304185	0.0022957258261378	0.440485235014893	Exon	Hippocampus
e849779	ENSG00000140564.10	ENSG00000140564	FURIN	-0.137464304760855	-0.498318549166746	-3.06994054063541	0.0022997682241643	0.441010851380809	Exon	Hippocampus
e1001315	ENSG00000134440.11	ENSG00000134440	NARS	0.0866498804973652	1.95070705514872	3.0697434116191	0.0023012482271283	0.44104477771818	Exon	Hippocampus
e91344	ENSG00000077157.21	ENSG00000077157	PPP1R12B	0.0928949538218476	0.767511888754225	3.06921610002667	0.0023052114775144	0.441554322072725	Exon	Hippocampus
e618972	ENSG00000072952.18	ENSG00000072952	MRVI1	-0.181886666347745	-0.529294539786731	-3.0686964246358	0.0023091234751332	0.441984580379783	Exon	Hippocampus
e607230	ENSG00000148814.17	ENSG00000148814	LRRC27	0.123728662776787	-0.883666330283731	3.06857088291347	0.0023100694396766	0.441984580379783	Exon	Hippocampus
e849167	ENSG00000185033.14	ENSG00000185033	SEMA4B	-0.152300845774727	-1.38592919529509	-3.06836660910393	0.0023116094170458	0.44202934831197	Exon	Hippocampus
e546185	ENSG00000165029.15	ENSG00000165029	ABCA1	-0.177791456194784	-0.75017820224952	-3.06789133715321	0.0023151960467638	0.442465208571304	Exon	Hippocampus
e781519	ENSG00000139926.15	ENSG00000139926	FRMD6	-0.177427667859072	-1.72122342317072	-3.06761595259334	0.0023172765714559	0.442576901906601	Exon	Hippocampus
e1096702	ENSG00000196396.9	ENSG00000196396	PTPN1	-0.136919223517679	-0.0123423381757917	-3.06733121787578	0.0023194295441262	0.442576901906601	Exon	Hippocampus
e915378	ENSG00000141456.14	ENSG00000141456	PELP1	0.142179870455591	-0.536074935136556	3.06708991949212	0.0023212555201829	0.442576901906601	Exon	Hippocampus
e753526	ENSG00000273507.4	ENSG00000273507		0.23822412034897	-1.63467165131282	3.06696706310118	0.0023221857185007	0.442576901906601	Exon	Hippocampus
e1178695	ENSG00000002586.18_PAR_Y	ENSG00000002586	CD99	0.667942141100593	-3.28426933423643	3.06677690640786	0.002323626152088	0.442576901906601	Exon	Hippocampus
e1178705	ENSG00000002586.18_PAR_Y	ENSG00000002586	CD99	0.667942141100593	-3.28426933423643	3.06677690640786	0.002323626152088	0.442576901906601	Exon	Hippocampus
e689312	ENSG00000134531.9	ENSG00000134531	EMP1	-0.419071781998055	-1.86435399422185	-3.06635738375535	0.0023268069350202	0.442915168850628	Exon	Hippocampus
e992841	ENSG00000265750.1	ENSG00000265750		0.161920862571595	1.11537927343584	3.06619761358441	0.00232801935043	0.442915168850628	Exon	Hippocampus
e744458	ENSG00000196498.13	ENSG00000196498	NCOR2	-0.178210247880232	-0.619235711281787	-3.06576970225139	0.0023312694161257	0.443244754086459	Exon	Hippocampus
e820321	ENSG00000166946.13	ENSG00000166946	CCNDBP1	0.108773398001915	-0.35978752088743	3.06537245082346	0.0023342903480305	0.443244754086459	Exon	Hippocampus
e1178716	ENSG00000002586.18_PAR_Y	ENSG00000002586	CD99	0.667569527206262	-3.28450986172702	3.06525223611098	0.0023352052401111	0.443244754086459	Exon	Hippocampus
e775320	ENSG00000139910.19	ENSG00000139910	NOVA1	0.0959085496760195	1.40398956900201	3.06520672235634	0.0023355517078236	0.443244754086459	Exon	Hippocampus
e422333	ENSG00000225683.5	ENSG00000225683	PACRG-AS3	0.320800443420766	-0.396350289082352	3.06510849425305	0.0023362996179489	0.443244754086459	Exon	Hippocampus
e59968	ENSG00000134250.18	ENSG00000134250	NOTCH2	-0.250876235302007	-2.9734719967831	-3.06425315605525	0.0023428214883566	0.444233079323351	Exon	Hippocampus
e828086	ENSG00000137871.19	ENSG00000137871	ZNF280D	0.113277930247434	-0.336700317313649	3.06400517082411	0.0023447154792904	0.444343275784774	Exon	Hippocampus
e417587	ENSG00000111961.17	ENSG00000111961	SASH1	-0.0945146207628183	1.23485895661367	-3.06362592624925	0.0023476146882669	0.444643739574818	Exon	Hippocampus
e1178744	ENSG00000002586.18_PAR_Y	ENSG00000002586	CD99	0.669366578109091	-3.30681108530768	3.06341177437351	0.0023492532696564	0.444705234985721	Exon	Hippocampus
e28138	ENSG00000243970.1	ENSG00000243970	PPIEL	-0.229760670059224	-3.11552645856336	-3.06252054625724	0.0023560837945862	0.44574892860997	Exon	Hippocampus
e716024	ENSG00000178498.15	ENSG00000178498	DTX3	0.0956160652594493	0.48401148442055	3.06150243346443	0.0023639091254298	0.446736361975431	Exon	Hippocampus
e625661	ENSG00000060749.14	ENSG00000060749	QSER1	0.106212891527482	-0.207836497055471	3.06149805267639	0.0023639428482311	0.446736361975431	Exon	Hippocampus
e578761	ENSG00000204179.10	ENSG00000204179	PTPN20	0.381995176926033	-3.39440190855252	3.06078353298799	0.0023694490609227	0.447527046907391	Exon	Hippocampus
e1068846	ENSG00000197619.13	ENSG00000197619	ZNF615	0.158057501262861	-1.86584803833286	3.06037389545844	0.0023726111136059	0.447874346198155	Exon	Hippocampus
e53591	ENSG00000162639.15	ENSG00000162639	HENMT1	0.249719512598619	-2.74951399684768	3.05985884071704	0.0023765924022189	0.448375818082395	Exon	Hippocampus
e1174580	ENSG00000198753.11	ENSG00000198753	PLXNB3	-0.289877782792418	-2.38627873562413	-3.05905232741946	0.002382838956359	0.44906779294481	Exon	Hippocampus
e425379	ENSG00000164880.15	ENSG00000164880	INTS1	-0.205174850666872	-2.08697961707428	-3.05904268140099	0.0023829137573165	0.44906779294481	Exon	Hippocampus
e78534	ENSG00000158864.12	ENSG00000158864	NDUFS2	0.122241749054873	-0.153753797010222	3.05852683058008	0.0023869171165797	0.449571920485151	Exon	Hippocampus
e1178725	ENSG00000002586.18_PAR_Y	ENSG00000002586	CD99	0.665981168597018	-3.28511868922417	3.05721181758815	0.0023971505107662	0.450886276793016	Exon	Hippocampus
e744635	ENSG00000196498.13	ENSG00000196498	NCOR2	-0.177612804569614	-0.605441580713863	-3.05715528400662	0.0023975913562579	0.450886276793016	Exon	Hippocampus
e379282	ENSG00000204642.13	ENSG00000204642	HLA-F	-0.234317070420147	-2.24037101952933	-3.0571167442802	0.0023978919294556	0.450886276793016	Exon	Hippocampus
e560511	ENSG00000160323.18	ENSG00000160323	ADAMTS13	-0.212114767633769	-2.72583677876226	-3.05687882504615	0.0023997482400968	0.450984780033133	Exon	Hippocampus
e245566	ENSG00000144909.7	ENSG00000144909	OSBPL11	-0.150090802144494	-1.14367473008718	-3.05642442660079	0.0024032972511994	0.451401106678954	Exon	Hippocampus
e847169	ENSG00000170776.20	ENSG00000170776	AKAP13	-0.297736774461608	-2.92163248167612	-3.05571586514846	0.0024088409915216	0.452191425220405	Exon	Hippocampus
e1130762	ENSG00000242082.1	ENSG00000242082		-0.315827113221	-1.75123206797804	-3.05506244970414	0.0024139636868722	0.452901872165275	Exon	Hippocampus
e1053797	ENSG00000105723.11	ENSG00000105723	GSK3A	0.146305956782226	0.350297753067241	3.05487476142998	0.0024154369893415	0.452927221211367	Exon	Hippocampus
e303904	ENSG00000205403.12	ENSG00000205403	CFI	-0.362121716349985	-3.04290216427558	-3.0540364908916	0.0024220272806122	0.453897412425893	Exon	Hippocampus
e931790	ENSG00000128487.16	ENSG00000128487	SPECC1	0.10292603707137	2.11240500963161	3.0538757233247	0.0024232930853495	0.453897412425893	Exon	Hippocampus
e217290	ENSG00000160808.9	ENSG00000160808	MYL3	-0.24317929889433	-3.03347546851605	-3.05364837692005	0.0024250841368447	0.453981652170771	Exon	Hippocampus
e546184	ENSG00000165029.15	ENSG00000165029	ABCA1	-0.185314933779354	-0.984683254530932	-3.05338743872079	0.0024271413262904	0.45411559291261	Exon	Hippocampus
e745025	ENSG00000081760.16	ENSG00000081760	AACS	-0.240616610378282	-3.07784405229948	-3.05305909601838	0.0024297321991673	0.454349182096455	Exon	Hippocampus
e95897	ENSG00000117594.9	ENSG00000117594	HSD11B1	-0.230504226099835	-1.51805171336297	-3.05260163990542	0.0024333461119125	0.45477371161244	Exon	Hippocampus
e306850	ENSG00000138688.15	ENSG00000138688	KIAA1109	0.0777478309485656	1.77566786464738	3.05209084760763	0.0024373872180521	0.455277567658047	Exon	Hippocampus
e685198	ENSG00000182326.14	ENSG00000182326	C1S	-0.296704995543139	-1.5341508356318	-3.05141342202285	0.0024427561474507	0.455796629461411	Exon	Hippocampus
e190660	ENSG00000153827.13	ENSG00000153827	TRIP12	-0.0742535877038199	1.1464041701953	-3.0514004046981	0.0024428594224551	0.455796629461411	Exon	Hippocampus
e779404	ENSG00000179454.13	ENSG00000179454	KLHL28	0.0709399988789282	0.911997777300702	3.05083958182097	0.0024473126111331	0.455978379296389	Exon	Hippocampus
e568738	ENSG00000151657.11	ENSG00000151657	KIN	-0.136718746028189	-1.85043512570792	-3.05083386107476	0.0024473580748667	0.455978379296389	Exon	Hippocampus
e773790	ENSG00000260669.2	ENSG00000260669		0.117554008182929	-1.10149912853283	3.05066975965105	0.0024486625469759	0.455978379296389	Exon	Hippocampus
e53624	ENSG00000162639.15	ENSG00000162639	HENMT1	0.249051951694522	-2.74994190264019	3.05044126547585	0.0024504799528994	0.455978379296389	Exon	Hippocampus
e197458	ENSG00000162804.13	ENSG00000162804	SNED1	-0.208410201693283	-2.08169297359606	-3.05043000453085	0.0024505695526828	0.455978379296389	Exon	Hippocampus
e890560	ENSG00000205336.11	ENSG00000205336	ADGRG1	-0.192239630728876	-0.655694330763047	-3.05023762540237	0.0024521007177162	0.456012589626194	Exon	Hippocampus
e245901	ENSG00000144908.13	ENSG00000144908	ALDH1L1	-0.179084285293084	-0.754332718162974	-3.04976669383632	0.0024558526203196	0.456314808953361	Exon	Hippocampus
e771219	ENSG00000100836.10	ENSG00000100836	PABPN1	0.0669092829109836	3.35763973990226	3.04969525492622	0.0024564222332581	0.456314808953361	Exon	Hippocampus
e1045409	ENSG00000181666.17	ENSG00000181666	HKR1	-0.137852447738406	-2.0847419453349	-3.04850603412641	0.0024659222454025	0.457816956489415	Exon	Hippocampus
e737542	ENSG00000135094.10	ENSG00000135094	SDS	-0.271089914627094	-2.4855757289976	-3.04834467698134	0.0024672138338622	0.457816956489415	Exon	Hippocampus
e589566	ENSG00000108175.16	ENSG00000108175	ZMIZ1	-0.202651840302805	-1.08976601866429	-3.04793860107106	0.002470467032305	0.458169431609888	Exon	Hippocampus
e915430	ENSG00000141456.14	ENSG00000141456	PELP1	0.141583175593074	-0.539958208373936	3.04735489823634	0.0024751501584805	0.458786567874936	Exon	Hippocampus
e689308	ENSG00000134531.9	ENSG00000134531	EMP1	-0.414635392839882	-1.84283174887823	-3.04712669695345	0.0024769832644983	0.458875046342991	Exon	Hippocampus
e1118192	ENSG00000100033.16	ENSG00000100033	PRODH	-0.522953422224209	-3.40179214337652	-3.04691036009572	0.00247872221695	0.45894599507295	Exon	Hippocampus
e585113	ENSG00000079332.14	ENSG00000079332	SAR1A	-0.0836348503219812	0.832413197374373	-3.04672597065643	0.0024802052558758	0.458969508646398	Exon	Hippocampus
e990784	ENSG00000101654.17	ENSG00000101654	RNMT	0.140376189865233	-0.598430949689038	3.04619802248744	0.0024844560371488	0.459033053461375	Exon	Hippocampus
e445057	ENSG00000071462.11	ENSG00000071462	WBSCR22	-0.120736996080879	-1.26732810786747	-3.04614929882277	0.0024848486734801	0.459033053461375	Exon	Hippocampus
e517519	ENSG00000066827.15	ENSG00000066827	ZFAT	-0.194263534967317	-2.85866324790993	-3.04600974528611	0.0024859735716112	0.459033053461375	Exon	Hippocampus
e517552	ENSG00000066827.15	ENSG00000066827	ZFAT	-0.194263534967317	-2.85866324790993	-3.04600974528611	0.0024859735716112	0.459033053461375	Exon	Hippocampus
e970122	ENSG00000154265.15	ENSG00000154265	ABCA5	0.138335568194435	-0.0615041624828329	3.04549335750864	0.0024901400840112	0.459121346902124	Exon	Hippocampus
e53599	ENSG00000162639.15	ENSG00000162639	HENMT1	0.248609757530523	-2.75010222528669	3.04547011235315	0.002490327790034	0.459121346902124	Exon	Hippocampus
e689301	ENSG00000134531.9	ENSG00000134531	EMP1	-0.398617083903394	-2.18432724049529	-3.04510821624728	0.0024932517996389	0.459121346902124	Exon	Hippocampus
e474594	ENSG00000258227.6	ENSG00000258227	CLEC5A	-0.503159482145755	-3.53948996693608	-3.04505881326246	0.0024936512051671	0.459121346902124	Exon	Hippocampus
e763921	ENSG00000134905.16	ENSG00000134905	CARS2	-0.166973128319063	-2.31925012612128	-3.0450581245298	0.0024936567737406	0.459121346902124	Exon	Hippocampus
e484074	ENSG00000079459.12	ENSG00000079459	FDFT1	0.0967489684942043	3.05602880249528	3.04494263478758	0.0024945906983738	0.459121346902124	Exon	Hippocampus
e952878	ENSG00000225190.9	ENSG00000225190	PLEKHM1	-0.11405102838542	0.280548944047384	-3.04471080786672	0.0024964663704226	0.459208438016708	Exon	Hippocampus
e202872	ENSG00000163702.18	ENSG00000163702	IL17RC	-0.179629415078903	-2.25017626359248	-3.04454886387502	0.0024977774000885	0.459208438016708	Exon	Hippocampus
e820370	ENSG00000166946.13	ENSG00000166946	CCNDBP1	0.0893131457776992	0.811067279366502	3.04420687569876	0.0025005480690715	0.459468241343151	Exon	Hippocampus
e203272	ENSG00000125037.12	ENSG00000125037	EMC3	-0.119596570281389	0.223017897708005	-3.04293448729206	0.002510881325533	0.46083627890275	Exon	Hippocampus
e140068	ENSG00000230006.7	ENSG00000230006	ANKRD36BP2	0.326070881162403	-3.24104030969128	3.04288452224346	0.0025112878983396	0.46083627890275	Exon	Hippocampus
e1117092	ENSG00000237438.7	ENSG00000237438	CECR7	0.169318532354141	-1.49490899161701	3.04278744877128	0.0025120779720487	0.46083627890275	Exon	Hippocampus
e484177	ENSG00000164733.20	ENSG00000164733	CTSB	-0.255809666127452	-2.31948495456221	-3.04249801567385	0.0025144350016658	0.460881233469849	Exon	Hippocampus
e856508	ENSG00000275438.1	ENSG00000275438		-0.254888902878945	-3.08159352407166	-3.04242297799404	0.0025150464105832	0.460881233469849	Exon	Hippocampus
e777948	ENSG00000174373.16	ENSG00000174373	RALGAPA1	0.0796296852077972	2.10835369327543	3.04217784673945	0.0025170446980382	0.460997826075449	Exon	Hippocampus
e1178735	ENSG00000002586.18_PAR_Y	ENSG00000002586	CD99	0.66472421798608	-3.30330367082834	3.04193474117884	0.0025190279123488	0.461111533406932	Exon	Hippocampus
e379320	ENSG00000204642.13	ENSG00000204642	HLA-F	-0.185040509832877	-0.873506392566762	-3.04172056765444	0.0025207762930009	0.461182154422533	Exon	Hippocampus
e129968	ENSG00000119862.12	ENSG00000119862	LGALSL	0.260919813531334	-3.19427135201303	3.03980763299613	0.002536441817616	0.46379749890544	Exon	Hippocampus
e800425	ENSG00000165949.12	ENSG00000165949	IFI27	-0.193903383398853	0.155485681466011	-3.03822794778974	0.0025494456206531	0.465678404098795	Exon	Hippocampus
e386002	ENSG00000198502.5	ENSG00000198502	HLA-DRB5	-0.932403263869259	-3.98046781263416	-3.03822378732145	0.0025494799498764	0.465678404098795	Exon	Hippocampus
e689306	ENSG00000134531.9	ENSG00000134531	EMP1	-0.395110191105529	-1.92744916981163	-3.03802370789567	0.0025511313640441	0.465728707517317	Exon	Hippocampus
e248269	ENSG00000172765.16	ENSG00000172765	TMCC1	-0.164106849572291	-1.51661483141353	-3.03782905063431	0.0025527389674438	0.465770963018309	Exon	Hippocampus
e777855	ENSG00000174373.16	ENSG00000174373	RALGAPA1	0.0794726301378551	2.10843144534269	3.03627602759137	0.0025655981741765	0.467865026523783	Exon	Hippocampus
e272298	ENSG00000072274.12	ENSG00000072274	TFRC	-0.150655010647475	-0.284153504867236	-3.03580151447013	0.002569539043244	0.468331353610375	Exon	Hippocampus
e685177	ENSG00000182326.14	ENSG00000182326	C1S	-0.29193292867382	-1.50550150314258	-3.03415192556266	0.0025832822955413	0.470440073451405	Exon	Hippocampus
e1130747	ENSG00000128253.13	ENSG00000128253	RFPL2	-0.309034672607296	-2.6825005090152	-3.03407933956641	0.0025838885799474	0.470440073451405	Exon	Hippocampus
e716767	ENSG00000037897.16	ENSG00000037897	METTL1	-0.233303835461832	-3.04494152592382	-3.03357344626638	0.0025881177519928	0.470956726115597	Exon	Hippocampus
e997664	ENSG00000078043.15	ENSG00000078043	PIAS2	0.0790951298918258	0.983614875882799	3.03302611802292	0.0025927004687034	0.471304523950697	Exon	Hippocampus
e763957	ENSG00000134905.16	ENSG00000134905	CARS2	-0.16739096550303	-2.35601182918751	-3.03298741064185	0.0025930248430528	0.471304523950697	Exon	Hippocampus
e65397	ENSG00000203804.4	ENSG00000203804	ADAMTSL4-AS1	-0.249600387173968	-2.52729742435957	-3.03284643914655	0.0025942065228006	0.471304523950697	Exon	Hippocampus
e685149	ENSG00000182326.14	ENSG00000182326	C1S	-0.291347291695316	-1.50138325432424	-3.03249128286217	0.0025971857775758	0.47159264627139	Exon	Hippocampus
e1143563	ENSG00000056998.18	ENSG00000056998	GYG2	-0.229112831062541	-2.17809705768862	-3.03168485124317	0.0026039622556704	0.472569583366613	Exon	Hippocampus
e363413	ENSG00000164609.9	ENSG00000164609	SLU7	0.104680173300788	-0.130646936440779	3.03088965405581	0.0026106602202105	0.473531232289872	Exon	Hippocampus
e949582	ENSG00000278048.1	ENSG00000278048		-0.353401292701736	-2.7134815460879	-3.03013318130957	0.0026170466829593	0.47443537997204	Exon	Hippocampus
e1151477	ENSG00000130985.16	ENSG00000130985	UBA1	-0.156388545432825	-0.919724197118409	-3.02958638705121	0.002621671877135	0.475015518286283	Exon	Hippocampus
e114785	ENSG00000084710.13	ENSG00000084710	EFR3B	-0.183722803566047	0.392537938437261	-3.02916484291454	0.0026252427328971	0.475015518286283	Exon	Hippocampus
e437284	ENSG00000106571.12	ENSG00000106571	GLI3	-0.18969410989738	-1.47062822023449	-3.02909771640397	0.0026258117663351	0.475015518286283	Exon	Hippocampus
e353901	ENSG00000015479.17	ENSG00000015479	MATR3	0.116630954023006	0.213655482848771	3.02868813436962	0.0026292862590165	0.475015518286283	Exon	Hippocampus
e982420	ENSG00000185624.14	ENSG00000185624	P4HB	-0.169409065001998	-1.21762139260864	-3.0286491629034	0.002629617074516	0.475015518286283	Exon	Hippocampus
e318028	ENSG00000109762.15	ENSG00000109762	SNX25	0.16910431963086	-0.705618301655952	3.02847925905935	0.0026310597767615	0.475015518286283	Exon	Hippocampus
e885934	ENSG00000102910.13	ENSG00000102910	LONP2	0.155513701990494	-1.35980203346185	3.02825708040737	0.0026329474555531	0.475015518286283	Exon	Hippocampus
e1061441	ENSG00000142227.10	ENSG00000142227	EMP3	-0.228998221550891	-1.50227689377328	-3.02818305406676	0.0026335766756858	0.475015518286283	Exon	Hippocampus
e618875	ENSG00000072952.18	ENSG00000072952	MRVI1	-0.197479606971335	-1.24137063669658	-3.02811773334228	0.0026341320131446	0.475015518286283	Exon	Hippocampus
e952876	ENSG00000225190.9	ENSG00000225190	PLEKHM1	-0.105123846421123	0.564782975146923	-3.02810017222293	0.0026342813309126	0.475015518286283	Exon	Hippocampus
e1157813	ENSG00000155659.14	ENSG00000155659	VSIG4	-0.366945457393226	-1.1013898241592	-3.02773362507754	0.0026373997627325	0.475270007897134	Exon	Hippocampus
e349622	ENSG00000131435.12	ENSG00000131435	PDLIM4	-0.279955403733174	-2.11156714847681	-3.02760427160549	0.0026385010572493	0.475270007897134	Exon	Hippocampus
e315908	ENSG00000109586.11	ENSG00000109586	GALNT7	0.152386264093307	-1.16389851515305	3.02715027807999	0.0026423696256769	0.475518813660619	Exon	Hippocampus
e739832	ENSG00000022840.15	ENSG00000022840	RNF10	-0.0858181371130288	0.957041905708119	-3.02704680731927	0.0026432520485736	0.475518813660619	Exon	Hippocampus
e258688	ENSG00000248710.1	ENSG00000248710		0.118720035955226	0.782692024145076	3.02694774328635	0.0026440971432813	0.475518813660619	Exon	Hippocampus
e484099	ENSG00000079459.12	ENSG00000079459	FDFT1	0.0962095237553118	3.0606377549522	3.02641426512712	0.0026486523996717	0.476085070896286	Exon	Hippocampus
e473008	ENSG00000157741.14	ENSG00000157741	UBN2	0.0922149813638218	-0.128430463363917	3.02479718692151	0.0026625043262199	0.478320880711806	Exon	Hippocampus
e619849	ENSG00000197702.11	ENSG00000197702	PARVA	-0.148741079891833	-0.35191055353834	-3.02374673442945	0.002671538110728	0.47968919471259	Exon	Hippocampus
e763992	ENSG00000134905.16	ENSG00000134905	CARS2	-0.166549203879407	-2.34347488359123	-3.02356762487331	0.002673081238509	0.479711782687306	Exon	Hippocampus
e773003	ENSG00000092098.16	ENSG00000092098	RNF31	-0.12376041476687	-0.963795630254048	-3.02332899038593	0.00267513847729	0.479826560307651	Exon	Hippocampus
e352702	ENSG00000112983.17	ENSG00000112983	BRD8	0.0990078143499256	-0.217751904540371	3.02291238100851	0.0026787334984045	0.480216894775953	Exon	Hippocampus
e501811	ENSG00000121022.13	ENSG00000121022	COPS5	0.0590204779456512	2.73324090925948	3.02246911393379	0.0026825634223807	0.480554036571198	Exon	Hippocampus
e243572	ENSG00000160124.9	ENSG00000160124	CCDC58	0.128860462449164	-0.639545162846489	3.02236615049638	0.002683453767689	0.480554036571198	Exon	Hippocampus
e242593	ENSG00000175697.10	ENSG00000175697	GPR156	-0.201994866883659	-2.08011725311911	-3.02155315254472	0.0026904934513821	0.481559912502228	Exon	Hippocampus
e1174522	ENSG00000185825.15	ENSG00000185825	BCAP31	-0.0894182039920549	1.66958856285671	-3.02006423547202	0.0027034298135282	0.483064197492555	Exon	Hippocampus
e129977	ENSG00000119862.12	ENSG00000119862	LGALSL	0.259208544732924	-3.19764195570797	3.01992908491296	0.0027046068812699	0.483064197492555	Exon	Hippocampus
e129980	ENSG00000119862.12	ENSG00000119862	LGALSL	0.259208544732924	-3.19764195570797	3.01992908491296	0.0027046068812699	0.483064197492555	Exon	Hippocampus
e129985	ENSG00000119862.12	ENSG00000119862	LGALSL	0.259208544732924	-3.19764195570797	3.01992908491296	0.0027046068812699	0.483064197492555	Exon	Hippocampus
e303359	ENSG00000234492.4	ENSG00000234492	RPL34-AS1	0.184571306944963	-2.46557869421132	3.01968071221904	0.0027067712614949	0.483195788348153	Exon	Hippocampus
e1123186	ENSG00000099956.18	ENSG00000099956	SMARCB1	-0.082789023364362	0.579822299520843	-3.01936842318964	0.0027094948793384	0.483427019425759	Exon	Hippocampus
e1051221	ENSG00000090006.17	ENSG00000090006	LTBP4	-0.213188119070678	-2.36439342992872	-3.01917937394365	0.002711144887234	0.483466554701263	Exon	Hippocampus
e931803	ENSG00000128487.16	ENSG00000128487	SPECC1	0.10166753463082	2.11556525989004	3.01875300089108	0.0027148696244473	0.483875830873982	Exon	Hippocampus
e353873	ENSG00000015479.17	ENSG00000015479	MATR3	0.116227384425962	0.214292235599118	3.01833928678871	0.0027184882618673	0.48390487446599	Exon	Hippocampus
e119891	ENSG00000115760.13	ENSG00000115760	BIRC6	-0.077494153176853	1.16531909630301	-3.018281163237	0.002718997006084	0.48390487446599	Exon	Hippocampus
e1033868	ENSG00000130475.14	ENSG00000130475	FCHO1	0.183300165056177	-0.766789422731679	3.01796488345571	0.0027217668729614	0.48390487446599	Exon	Hippocampus
e141412	ENSG00000144028.14	ENSG00000144028	SNRNP200	-0.083480932167352	0.433109740992131	-3.01795399446686	0.0027218622809664	0.48390487446599	Exon	Hippocampus
e14304	ENSG00000090432.6	ENSG00000090432	MUL1	-0.167624943154757	-1.67155595667256	-3.01791760269159	0.002722181163567	0.48390487446599	Exon	Hippocampus
e25763	ENSG00000092847.11	ENSG00000092847	AGO1	-0.0996734704998027	-0.292800943951347	-3.0176976451886	0.002724109268888	0.483993423289444	Exon	Hippocampus
e294935	ENSG00000138772.12	ENSG00000138772	ANXA3	-0.248090047403093	-2.29981442722674	-3.01750779382309	0.0027257744768257	0.484035194635567	Exon	Hippocampus
e353888	ENSG00000015479.17	ENSG00000015479	MATR3	0.116196607169418	0.213973914612504	3.01696324116441	0.0027305559919848	0.484630016863754	Exon	Hippocampus
e119651	ENSG00000162961.13	ENSG00000162961	DPY30	0.108934711867177	1.20159770228348	3.01677969402077	0.0027321693844413	0.484662219180703	Exon	Hippocampus
e455011	ENSG00000196367.12	ENSG00000196367	TRRAP	-0.122798095195797	-0.697454009946834	-3.0165227206747	0.0027344296676625	0.484809080239073	Exon	Hippocampus
e249943	ENSG00000081307.12	ENSG00000081307	UBA5	0.0946195466483951	1.09727338759689	3.01617799056612	0.0027374645347893	0.485093047839729	Exon	Hippocampus
e1038433	ENSG00000196109.6	ENSG00000196109	ZNF676	-0.232875113623192	0.865776415500432	-3.01566930761865	0.0027419484213517	0.485585728300861	Exon	Hippocampus
e485718	ENSG00000078674.17	ENSG00000078674	PCM1	0.0845739058940376	2.32326660962704	3.01553718060841	0.0027431141827184	0.485585728300861	Exon	Hippocampus
e114786	ENSG00000084710.13	ENSG00000084710	EFR3B	-0.165214440547301	0.619340330089054	-3.01535108386913	0.0027447568920611	0.485622533821638	Exon	Hippocampus
e353926	ENSG00000015479.17	ENSG00000015479	MATR3	0.116219856018988	0.210625834106393	3.01489516887401	0.0027487851495123	0.486081149046104	Exon	Hippocampus
e619001	ENSG00000072952.18	ENSG00000072952	MRVI1	-0.228797553351868	-2.29663908171714	-3.01456025240513	0.002751747773148	0.486103730588804	Exon	Hippocampus
e1145855	ENSG00000086712.12	ENSG00000086712	TXLNG	-0.117821679619672	-0.63297009543802	-3.01455601502349	0.0027517852751805	0.486103730588804	Exon	Hippocampus
e1097875	ENSG00000101146.12	ENSG00000101146	RAE1	-0.142952601714457	-1.23502731145901	-3.01399357251253	0.0027567672140734	0.48620109651856	Exon	Hippocampus
e890677	ENSG00000205336.11	ENSG00000205336	ADGRG1	-0.191853632882997	-0.705441134403898	-3.01396234748566	0.002757044037777	0.48620109651856	Exon	Hippocampus
e1145138	ENSG00000046647.13	ENSG00000046647	GEMIN8	-0.177245724313395	-2.32447407580906	-3.013845241742	0.0027580824592292	0.48620109651856	Exon	Hippocampus
e1145143	ENSG00000046647.13	ENSG00000046647	GEMIN8	-0.177245724313395	-2.32447407580906	-3.013845241742	0.0027580824592292	0.48620109651856	Exon	Hippocampus
e1026213	ENSG00000105607.12	ENSG00000105607	GCDH	-0.257545094629425	-2.85286876093667	-3.01317028557951	0.0027640745492237	0.486750364245243	Exon	Hippocampus
e1026301	ENSG00000105607.12	ENSG00000105607	GCDH	-0.257545094629425	-2.85286876093667	-3.01317028557951	0.0027640745492237	0.486750364245243	Exon	Hippocampus
e1024389	ENSG00000130159.13	ENSG00000130159	ECSIT	0.101239291231733	0.188355462241135	3.01255112678772	0.0027695817818349	0.487379832363164	Exon	Hippocampus
e1024378	ENSG00000130159.13	ENSG00000130159	ECSIT	0.10118507979518	0.187302461533744	3.01236116606886	0.0027712734420189	0.487379832363164	Exon	Hippocampus
e971807	ENSG00000109066.13	ENSG00000109066	TMEM104	-0.172168824883103	-2.55573951709282	-3.01180310751437	0.0027762486123318	0.487379832363164	Exon	Hippocampus
e196635	ENSG00000063660.8	ENSG00000063660	GPC1	-0.175410820837229	0.237186174250345	-3.01156876541888	0.002778340246	0.487379832363164	Exon	Hippocampus
e485679	ENSG00000078674.17	ENSG00000078674	PCM1	0.084487853711237	2.32256684149202	3.01149573543539	0.0027789923745646	0.487379832363164	Exon	Hippocampus
e245904	ENSG00000144908.13	ENSG00000144908	ALDH1L1	-0.165493893311088	-0.330464570384961	-3.01136601581988	0.0027801510650131	0.487379832363164	Exon	Hippocampus
e501491	ENSG00000213865.7	ENSG00000213865	C8orf44	0.0888061536088508	1.12918906406148	3.01118190731749	0.0027817963322549	0.487379832363164	Exon	Hippocampus
e1034202	ENSG00000130475.14	ENSG00000130475	FCHO1	0.195930577214665	-1.39560912756019	3.0111786598979	0.0027818253605078	0.487379832363164	Exon	Hippocampus
e852346	ENSG00000182397.14	ENSG00000182397	DNM1P46	0.289435914195019	-1.11387014862572	3.01075446085649	0.0027856196084909	0.487379832363164	Exon	Hippocampus
e802617	ENSG00000140105.17	ENSG00000140105	WARS	-0.158394526824947	1.28024795993465	-3.01064164079752	0.0027866295260603	0.487379832363164	Exon	Hippocampus
e1044084	ENSG00000239382.10	ENSG00000239382	ALKBH6	0.132913865956941	-0.885555516316621	3.01063853948587	0.0027866572924351	0.487379832363164	Exon	Hippocampus
e164752	ENSG00000163072.15	ENSG00000163072	NOSTRIN	-0.249671604233925	-2.90378571618592	-3.01054696881691	0.0027874772487727	0.487379832363164	Exon	Hippocampus
e931524	ENSG00000083290.19	ENSG00000083290	ULK2	0.112181687464635	-0.886537422809623	3.01054436963268	0.0027875005260215	0.487379832363164	Exon	Hippocampus
e983700	ENSG00000169718.17	ENSG00000169718	DUS1L	0.149351174794836	-1.72153295760738	3.01024860546022	0.0027901504355223	0.487379832363164	Exon	Hippocampus
e272356	ENSG00000072274.12	ENSG00000072274	TFRC	-0.14934832569846	-0.155834902930221	-3.01021626803774	0.0027904403038469	0.487379832363164	Exon	Hippocampus
e859877	ENSG00000167964.12	ENSG00000167964	RAB26	0.203400690378421	-1.18489986898894	3.01018854768388	0.0027906888073692	0.487379832363164	Exon	Hippocampus
e875409	ENSG00000083093.9	ENSG00000083093	PALB2	0.143167546744	-2.09635118736013	3.00996629143234	0.0027926819926808	0.48747639639337	Exon	Hippocampus
e484165	ENSG00000164733.20	ENSG00000164733	CTSB	-0.199765169650914	-1.08129200762668	-3.00964670039406	0.0027955503607798	0.487696420348628	Exon	Hippocampus
e519951	ENSG00000184428.12	ENSG00000184428	TOP1MT	-0.157994279218098	-1.9450043179355	-3.00932735385933	0.0027984192326723	0.487696420348628	Exon	Hippocampus
e738549	ENSG00000089220.4	ENSG00000089220	PEBP1	0.0623454675424243	6.83444680708332	3.00929929421739	0.0027986714374082	0.487696420348628	Exon	Hippocampus
e564704	ENSG00000176248.8	ENSG00000176248	ANAPC2	0.133234075841085	-1.38788327584437	3.00904396756157	0.0028009673138199	0.487696420348628	Exon	Hippocampus
e339148	ENSG00000205464.11	ENSG00000205464	ATP6AP1L	0.172213560111707	-1.50920904870472	3.00882665282855	0.0028029227504933	0.487696420348628	Exon	Hippocampus
e353921	ENSG00000015479.17	ENSG00000015479	MATR3	0.11606812342314	0.211519641600028	3.00867420747587	0.0028042952279036	0.487696420348628	Exon	Hippocampus
e353846	ENSG00000015479.17	ENSG00000015479	MATR3	0.115707112501262	0.215457466355892	3.0082592917814	0.0028080338679803	0.487696420348628	Exon	Hippocampus
e353868	ENSG00000015479.17	ENSG00000015479	MATR3	0.115674327496521	0.215276788943616	3.00820460140346	0.0028085270019572	0.487696420348628	Exon	Hippocampus
e119656	ENSG00000162961.13	ENSG00000162961	DPY30	0.104246749673171	0.394157993162993	3.00815988518045	0.0028089302596539	0.487696420348628	Exon	Hippocampus
e103911	ENSG00000116991.10	ENSG00000116991	SIPA1L2	-0.221850295535043	-2.52324123970437	-3.00797771181895	0.0028105736755154	0.487696420348628	Exon	Hippocampus
e437287	ENSG00000106571.12	ENSG00000106571	GLI3	-0.181411917974652	-1.65441529820841	-3.00793424616216	0.002810965916604	0.487696420348628	Exon	Hippocampus
e740935	ENSG00000089053.12	ENSG00000089053	ANAPC5	0.0985463496141046	1.60822978468738	3.00790459641191	0.002811233509523	0.487696420348628	Exon	Hippocampus
e294936	ENSG00000138772.12	ENSG00000138772	ANXA3	-0.270739466292539	-3.03093180663012	-3.0076466405515	0.0028135625810693	0.487850419218182	Exon	Hippocampus
e139153	ENSG00000132313.14	ENSG00000132313	MRPL35	0.170805507256071	-1.50726081782607	3.007197888864	0.0028176185559156	0.488004860223515	Exon	Hippocampus
e334675	ENSG00000145736.14	ENSG00000145736	GTF2H2	0.509757167979825	-2.68166769639131	3.0069797955558	0.0028195916948222	0.488004860223515	Exon	Hippocampus
e119889	ENSG00000115760.13	ENSG00000115760	BIRC6	-0.0744960294582153	1.94608442150801	-3.0069411194587	0.0028199417383448	0.488004860223515	Exon	Hippocampus
e990758	ENSG00000101654.17	ENSG00000101654	RNMT	0.100782019038134	0.395132293401604	3.0069103107395	0.0028202206055545	0.488004860223515	Exon	Hippocampus
e608163	ENSG00000233435.2	ENSG00000233435	AGGF1P2	-0.291718531219836	-1.95144208073368	-3.00633637908612	0.002825420211884	0.488654765331985	Exon	Hippocampus
e573891	ENSG00000107897.18	ENSG00000107897	ACBD5	0.184223946154301	-2.286820519117	3.00500238908091	0.002837539636347	0.490249790912357	Exon	Hippocampus
e573966	ENSG00000107897.18	ENSG00000107897	ACBD5	0.184223946154301	-2.286820519117	3.00500238908091	0.002837539636347	0.490249790912357	Exon	Hippocampus
e86679	ENSG00000135862.5	ENSG00000135862	LAMC1	-0.157084869415059	-0.745352098062403	-3.00424343438582	0.0028444560637015	0.490858640163709	Exon	Hippocampus
e53616	ENSG00000162639.15	ENSG00000162639	HENMT1	0.245289918052423	-2.7454639001691	3.00404249841038	0.0028462897984056	0.490858640163709	Exon	Hippocampus
e426589	ENSG00000164916.10	ENSG00000164916	FOXK1	-0.194155296442581	-1.85871155873509	-3.00401098780066	0.0028465774614116	0.490858640163709	Exon	Hippocampus
e197497	ENSG00000162804.13	ENSG00000162804	SNED1	-0.180664353754353	-1.68855998102047	-3.00397952965225	0.0028468646720794	0.490858640163709	Exon	Hippocampus
e1026238	ENSG00000105607.12	ENSG00000105607	GCDH	-0.256752264070597	-2.84827188162249	-3.00361760219855	0.0028501709556745	0.491059984324329	Exon	Hippocampus
e484061	ENSG00000079459.12	ENSG00000079459	FDFT1	0.0954510326485664	3.03183836455805	3.00353411426935	0.0028509341349909	0.491059984324329	Exon	Hippocampus
e578879	ENSG00000204179.10	ENSG00000204179	PTPN20	0.371804678839235	-3.44375653645244	3.00260385379206	0.0028594505080212	0.491853796153381	Exon	Hippocampus
e306845	ENSG00000138688.15	ENSG00000138688	KIAA1109	0.0733860528871941	2.15170872804237	3.00259107197497	0.0028595676855788	0.491853796153381	Exon	Hippocampus
e617419	ENSG00000166444.18	ENSG00000166444	ST5	-0.123510492004429	-0.370196801980885	-3.00254483769047	0.0028599915760424	0.491853796153381	Exon	Hippocampus
e733279	ENSG00000151148.13	ENSG00000151148	UBE3B	0.0935957937940016	-0.314661637658862	3.00239610909662	0.0028613555572738	0.491853796153381	Exon	Hippocampus
e19478	ENSG00000204160.11	ENSG00000204160	ZDHHC18	-0.136262729224602	-1.23487948061633	-3.00185022397358	0.0028663669501676	0.492465122176476	Exon	Hippocampus
e44137	ENSG00000116754.13	ENSG00000116754	SRSF11	0.0749940595800217	1.33770753496296	3.00156220962798	0.0028690142512127	0.492669863771676	Exon	Hippocampus
e704739	ENSG00000050426.15	ENSG00000050426	LETMD1	0.0903338287263043	-0.10964237423373	3.00130064157587	0.0028714204112808	0.492833009758082	Exon	Hippocampus
e120897	ENSG00000008869.11	ENSG00000008869	HEATR5B	0.15416186492494	-1.33503520461773	3.00101565943271	0.0028740440625555	0.493033300304445	Exon	Hippocampus
e805376	ENSG00000126214.21	ENSG00000126214	KLC1	0.0994321618205466	2.12329904696407	3.00016621187426	0.002881877433208	0.493419923081045	Exon	Hippocampus
e1175596	ENSG00000172534.13	ENSG00000172534	HCFC1	-0.136942966314923	-0.744853674656869	-3.00013021712353	0.0028822097986258	0.493419923081045	Exon	Hippocampus
e774090	ENSG00000100938.17	ENSG00000100938	GMPR2	0.0812280535935869	0.86390850653629	3.00010625396144	0.0028824310872139	0.493419923081045	Exon	Hippocampus
e774097	ENSG00000100938.17	ENSG00000100938	GMPR2	0.0812280535935869	0.86390850653629	3.00010625396144	0.0028824310872139	0.493419923081045	Exon	Hippocampus
e740795	ENSG00000089053.12	ENSG00000089053	ANAPC5	0.100150092813712	0.826966482465831	2.9999811134088	0.0028835869546782	0.493419923081045	Exon	Hippocampus
e589573	ENSG00000108175.16	ENSG00000108175	ZMIZ1	-0.15315334161208	-0.756459848714894	-2.99963573391358	0.0028867792756335	0.493590168385094	Exon	Hippocampus
e800465	ENSG00000165949.12	ENSG00000165949	IFI27	-0.193301016558716	0.113117105808819	-2.99955796369235	0.0028874985475547	0.493590168385094	Exon	Hippocampus
e361749	ENSG00000164576.11	ENSG00000164576	SAP30L	0.0719176192344511	3.66676194061895	2.99891695575985	0.0028934332843967	0.493753993702267	Exon	Hippocampus
e2137	ENSG00000175756.13	ENSG00000175756	AURKAIP1	-0.0914234735190797	1.64500401885786	-2.99886884933707	0.0028938791257441	0.493753993702267	Exon	Hippocampus
e196677	ENSG00000063660.8	ENSG00000063660	GPC1	-0.174522280397018	0.240864173382834	-2.99879595543888	0.0028945548127721	0.493753993702267	Exon	Hippocampus
e683667	ENSG00000111653.19	ENSG00000111653	ING4	0.1384784802521	-1.2579263968605	2.99874913787953	0.0028949888624897	0.493753993702267	Exon	Hippocampus
e274149	ENSG00000131127.13	ENSG00000131127	ZNF141	0.11032799258894	-0.125000000209617	2.99857424937612	0.0028966107968846	0.493753993702267	Exon	Hippocampus
e258877	ENSG00000068885.14	ENSG00000068885	IFT80	0.124412220619626	0.401824024872688	2.99830425195422	0.0028991164167862	0.493753993702267	Exon	Hippocampus
e617301	ENSG00000166444.18	ENSG00000166444	ST5	-0.123533302765078	-0.350873316295759	-2.99826251937156	0.0028995038791216	0.493753993702267	Exon	Hippocampus
e425820	ENSG00000106263.17	ENSG00000106263	EIF3B	-0.0951512045259148	0.53622512133502	-2.99819536607384	0.002900127457381	0.493753993702267	Exon	Hippocampus
e386611	ENSG00000204248.10	ENSG00000204248	COL11A2	0.247701640094059	-2.91014757682495	2.99764705844068	0.0029052235833406	0.494347217122774	Exon	Hippocampus
e1136199	ENSG00000100372.14	ENSG00000100372	SLC25A17	0.0973115646116743	1.21554494196694	2.99750631990595	0.0029065329699473	0.494347217122774	Exon	Hippocampus
e210952	ENSG00000163539.16	ENSG00000163539	CLASP2	0.104453424582307	2.58203217067283	2.99695360010305	0.0029116805338032	0.494973991377247	Exon	Hippocampus
e800474	ENSG00000165949.12	ENSG00000165949	IFI27	-0.188134312837137	0.191676973499987	-2.99596069901167	0.0029209485621945	0.496300247117215	Exon	Hippocampus
e1001388	ENSG00000134440.11	ENSG00000134440	NARS	0.0851420101134609	1.92723214184672	2.99538895576303	0.0029262976379383	0.496808540901438	Exon	Hippocampus
e568739	ENSG00000151657.11	ENSG00000151657	KIN	-0.152057825909485	-1.98200140892792	-2.99532425848207	0.0029269034932586	0.496808540901438	Exon	Hippocampus
e683680	ENSG00000111653.19	ENSG00000111653	ING4	0.138082590348666	-1.25747442214004	2.99517052111421	0.002928343622322	0.496808540901438	Exon	Hippocampus
e15450	ENSG00000090686.15	ENSG00000090686	USP48	0.0957274690927909	1.54248823440628	2.99477763428681	0.0029320269254851	0.497184217060901	Exon	Hippocampus
e353915	ENSG00000015479.17	ENSG00000015479	MATR3	0.115479781236153	0.212516014378109	2.99453508439205	0.002934302942923	0.497321002838073	Exon	Hippocampus
e258801	ENSG00000068885.14	ENSG00000068885	IFT80	0.138770429018779	-0.517864285787765	2.99437259947248	0.0029358285593911	0.497330533467783	Exon	Hippocampus
e67798	ENSG00000182134.15	ENSG00000182134	TDRKH	0.10543913264064	-0.163771547514684	2.99392952961043	0.0029399923604039	0.497671086931806	Exon	Hippocampus
e782885	ENSG00000131981.15	ENSG00000131981	LGALS3	-0.19187911249594	-0.89049103800841	-2.99370286951414	0.0029421245166805	0.497671086931806	Exon	Hippocampus
e258881	ENSG00000068885.14	ENSG00000068885	IFT80	0.142145413851182	-0.603505230747321	2.99364184676008	0.0029426987902574	0.497671086931806	Exon	Hippocampus
e802554	ENSG00000140105.17	ENSG00000140105	WARS	-0.158295382285569	1.26157212789296	-2.99353330977765	0.0029437204650373	0.497671086931806	Exon	Hippocampus
e1130781	ENSG00000273325.1	ENSG00000273325		-0.345548065368999	-2.76848316432552	-2.99301927424988	0.0029485635740853	0.497969772362679	Exon	Hippocampus
e105512	ENSG00000116984.12	ENSG00000116984	MTR	-0.129391449349199	-0.956094527587422	-2.99287400265236	0.0029499336078426	0.497969772362679	Exon	Hippocampus
e1146140	ENSG00000102098.17	ENSG00000102098	SCML2	-0.210530509591601	-3.03389076451944	-2.99274401172159	0.0029511600264438	0.497969772362679	Exon	Hippocampus
e629441	ENSG00000110492.15	ENSG00000110492	MDK	-0.27953698002421	-3.05020552880536	-2.99267995786024	0.00295176452384	0.497969772362679	Exon	Hippocampus
e740903	ENSG00000089053.12	ENSG00000089053	ANAPC5	0.0998722351403355	0.827240299956609	2.99256565191768	0.0029528435485575	0.497969772362679	Exon	Hippocampus
e683711	ENSG00000111653.19	ENSG00000111653	ING4	0.138166246675328	-1.2578325583846	2.99223707983748	0.0029559472145525	0.498229186647956	Exon	Hippocampus
e683656	ENSG00000111653.19	ENSG00000111653	ING4	0.0818748274863332	0.670270488660024	2.99209122645111	0.0029573258917566	0.498229186647956	Exon	Hippocampus
e1178700	ENSG00000002586.18_PAR_Y	ENSG00000002586	CD99	0.700988897725571	-3.23568414201577	2.99169094324932	0.0029611125910331	0.498402514003964	Exon	Hippocampus
e992840	ENSG00000154040.20	ENSG00000154040	CABYR	0.149075847335723	-0.808771970906908	2.99141728362269	0.0029637039809849	0.498402514003964	Exon	Hippocampus
e104650	ENSG00000152904.11	ENSG00000152904	GGPS1	0.175920261156533	-2.06272149055122	2.99138432447691	0.0029640162241635	0.498402514003964	Exon	Hippocampus
e683621	ENSG00000111653.19	ENSG00000111653	ING4	0.0818728381646783	0.669752609285939	2.99134356759314	0.0029644023820052	0.498402514003964	Exon	Hippocampus
e484304	ENSG00000164733.20	ENSG00000164733	CTSB	-0.198637910787847	-0.960239680631842	-2.99120480458076	0.0029657174607606	0.498402514003964	Exon	Hippocampus
e417596	ENSG00000111961.17	ENSG00000111961	SASH1	-0.0946678990284346	1.07975304166177	-2.99044028389295	0.0029729725321691	0.499373811008946	Exon	Hippocampus
e136882	ENSG00000115364.13	ENSG00000115364	MRPL19	-0.129462758219973	-0.738638643332342	-2.99010650949803	0.0029761450466383	0.499658732527435	Exon	Hippocampus
e1139665	ENSG00000188064.9	ENSG00000188064	WNT7B	-0.29344179987529	-3.26294750995488	-2.98899389061129	0.0029867428655686	0.50118937221918	Exon	Hippocampus
e357698	ENSG00000113649.11	ENSG00000113649	TCERG1	0.166420001730545	-2.14377317016011	2.98809598283692	0.002995320731698	0.502379705397412	Exon	Hippocampus
e60754	ENSG00000272419.5	ENSG00000272419		0.305712403878566	-2.97963578154171	2.98774493354662	0.0029986804970034	0.502492200185089	Exon	Hippocampus
e510538	ENSG00000246263.2	ENSG00000246263	UBR5-AS1	0.172341761011496	-2.22618655686246	2.98771567001736	0.0029989607234309	0.502492200185089	Exon	Hippocampus
e767085	ENSG00000165782.10	ENSG00000165782	TMEM55B	0.0982005169897468	1.00006739956819	2.98732436826098	0.003002710119503	0.502679491495978	Exon	Hippocampus
e907697	ENSG00000225614.2	ENSG00000225614	ZNF469	-0.177397498482591	1.90755635413549	-2.98717268230204	0.0030041647065891	0.502679491495978	Exon	Hippocampus
e1171964	ENSG00000165509.13	ENSG00000165509	MAGEC3	-0.357310708875109	-1.67436891507528	-2.98713417510914	0.0030045340726473	0.502679491495978	Exon	Hippocampus
e891290	ENSG00000140859.15	ENSG00000140859	KIFC3	0.153175719637488	-1.25233391333425	2.98664461243093	0.0030092336498387	0.503217015608553	Exon	Hippocampus
e851742	ENSG00000251209.7	ENSG00000251209	LINC00923	-0.271897984527965	-3.16576987982035	-2.98594543295866	0.0030159571271817	0.503922540900303	Exon	Hippocampus
e385389	ENSG00000258388.7	ENSG00000258388	PPT2-EGFL8	0.104533086908952	-0.708118351734376	2.9857514848168	0.0030178246151338	0.503922540900303	Exon	Hippocampus
e231589	ENSG00000163686.14	ENSG00000163686	ABHD6	0.188220316218058	-1.94829638634348	2.98574165783168	0.0030179192653973	0.503922540900303	Exon	Hippocampus
e683619	ENSG00000111653.19	ENSG00000111653	ING4	0.137043703993378	-1.25628625777583	2.98544353916293	0.0030207919382985	0.504153491627418	Exon	Hippocampus
e105544	ENSG00000116984.12	ENSG00000116984	MTR	-0.129053462875675	-0.956227202347948	-2.98494991826991	0.0030255539785153	0.504512114585991	Exon	Hippocampus
e833803	ENSG00000166938.12	ENSG00000166938	DIS3L	0.0864973966868901	0.305235747592698	2.98491180565466	0.0030259219428165	0.504512114585991	Exon	Hippocampus
e216342	ENSG00000011376.9	ENSG00000011376	LARS2	-0.112811089680893	-0.632050506476523	-2.98455396254708	0.0030293787954789	0.50476722398799	Exon	Hippocampus
e800435	ENSG00000165949.12	ENSG00000165949	IFI27	-0.212129803267714	-1.5680337465037	-2.98427080442729	0.0030321167356186	0.50476722398799	Exon	Hippocampus
e918431	ENSG00000258315.5	ENSG00000258315	C17orf49	0.107475788512269	0.41403167450472	2.98413636744655	0.0030334174400422	0.50476722398799	Exon	Hippocampus
e918455	ENSG00000258315.5	ENSG00000258315	C17orf49	0.107475788512269	0.41403167450472	2.98413636744655	0.0030334174400422	0.50476722398799	Exon	Hippocampus
e929805	ENSG00000154874.14	ENSG00000154874	CCDC144B	0.238798778286797	-0.113373911034326	2.98361942220359	0.0030384237494129	0.505225737450858	Exon	Hippocampus
e755028	ENSG00000174032.16	ENSG00000174032	SLC25A30	-0.170530607715275	-1.83418292507658	-2.98354363756236	0.0030391583145226	0.505225737450858	Exon	Hippocampus
e530935	ENSG00000010438.16	ENSG00000010438	PRSS3	-0.301339808823182	-2.16330544058356	-2.98336790365567	0.0030408622933824	0.505260841209029	Exon	Hippocampus
e1174528	ENSG00000185825.15	ENSG00000185825	BCAP31	-0.0901141104030896	1.60214946676741	-2.98229245413493	0.0030513093115943	0.506628059504043	Exon	Hippocampus
e307039	ENSG00000138688.15	ENSG00000138688	KIAA1109	0.0771385534474506	1.31300595911668	2.98208519588603	0.0030533264112247	0.506628059504043	Exon	Hippocampus
e217495	ENSG00000160796.16	ENSG00000160796	NBEAL2	-0.227559840694594	-3.07118074975916	-2.9819480663376	0.0030546616683788	0.506628059504043	Exon	Hippocampus
e1157234	ENSG00000186787.8	ENSG00000186787	SPIN2B	0.166303661577142	-0.806096867622323	2.9819053027087	0.0030550781755344	0.506628059504043	Exon	Hippocampus
e50578	ENSG00000117528.11	ENSG00000117528	ABCD3	-0.150952859332469	-1.39430698399617	-2.98168480563358	0.0030572265879408	0.506736055537526	Exon	Hippocampus
e940651	ENSG00000278535.4	ENSG00000278535	DHRS11	0.180691850575783	-1.95194502875358	2.98134689254992	0.0030605217275754	0.507033923131975	Exon	Hippocampus
e918436	ENSG00000258315.5	ENSG00000258315	C17orf49	0.107328906764987	0.413952707994287	2.98060299075886	0.0030677873056663	0.507364489532032	Exon	Hippocampus
e918442	ENSG00000258315.5	ENSG00000258315	C17orf49	0.107328906764987	0.413952707994287	2.98060299075886	0.0030677873056663	0.507364489532032	Exon	Hippocampus
e306806	ENSG00000138688.15	ENSG00000138688	KIAA1109	0.073141925419075	1.52874834469095	2.98002224705508	0.0030734703167049	0.507364489532032	Exon	Hippocampus
e918450	ENSG00000258315.5	ENSG00000258315	C17orf49	0.126518086619329	-0.892364314226673	2.97996642582548	0.0030740170766363	0.507364489532032	Exon	Hippocampus
e931763	ENSG00000128487.16	ENSG00000128487	SPECC1	0.0908316157012761	3.93235790804058	2.97965000844963	0.0030771180173058	0.507364489532032	Exon	Hippocampus
e245895	ENSG00000144908.13	ENSG00000144908	ALDH1L1	-0.168570171892156	-0.387985941039654	-2.97956078542356	0.0030779929347026	0.507364489532032	Exon	Hippocampus
e57222	ENSG00000155366.16	ENSG00000155366	RHOC	-0.156029217380805	0.0126967302083147	-2.97955786111986	0.0030780216141613	0.507364489532032	Exon	Hippocampus
e713402	ENSG00000076067.11	ENSG00000076067	RBMS2	-0.159697578077551	-1.57852801610312	-2.97946721423483	0.0030789107346951	0.507364489532032	Exon	Hippocampus
e1038451	ENSG00000197360.9	ENSG00000197360	ZNF98	-0.286551457693249	-1.33170492169555	-2.97921997122658	0.003081337042106	0.507364489532032	Exon	Hippocampus
e423946	ENSG00000130024.14	ENSG00000130024	PHF10	0.122456363663935	-0.479077257208775	2.97921241993157	0.0030814111739207	0.507364489532032	Exon	Hippocampus
e931739	ENSG00000128487.16	ENSG00000128487	SPECC1	0.100449724535476	2.13523711367595	2.97893860924026	0.0030841003040841	0.507364489532032	Exon	Hippocampus
e553606	ENSG00000136830.11	ENSG00000136830	FAM129B	-0.214852993941731	-1.21383168023948	-2.97889814685227	0.0030844978725935	0.507364489532032	Exon	Hippocampus
e416544	ENSG00000135521.8	ENSG00000135521	LTV1	-0.160066831439199	-1.60459624592447	-2.97881753024018	0.0030852901215895	0.507364489532032	Exon	Hippocampus
e683689	ENSG00000111653.19	ENSG00000111653	ING4	0.137515485401788	-1.25878120367795	2.97876075977819	0.0030858481375182	0.507364489532032	Exon	Hippocampus
e683737	ENSG00000111653.19	ENSG00000111653	ING4	0.137515485401788	-1.25878120367795	2.97876075977819	0.0030858481375182	0.507364489532032	Exon	Hippocampus
e607197	ENSG00000148814.17	ENSG00000148814	LRRC27	0.123770319891212	-1.0883146673557	2.97865056306972	0.0030869315617308	0.507364489532032	Exon	Hippocampus
e447812	ENSG00000189077.10	ENSG00000189077	TMEM120A	-0.133941852143868	-1.08156624363055	-2.97854186747626	0.00308800056856	0.507364489532032	Exon	Hippocampus
e1007932	ENSG00000118046.14	ENSG00000118046	STK11	0.0960963382875844	0.0609412809148292	2.97837805746213	0.0030896122587621	0.507382990938938	Exon	Hippocampus
e918399	ENSG00000161939.18	ENSG00000161939	RNASEK-C17orf49	0.107271353507653	0.41285639063169	2.97810318678466	0.0030923183805157	0.507581117219266	Exon	Hippocampus
e549735	ENSG00000136869.13	ENSG00000136869	TLR4	-0.172369491743703	-0.311054404542727	-2.97791239721301	0.0030941979933668	0.507643451881203	Exon	Hippocampus
e315936	ENSG00000109586.11	ENSG00000109586	GALNT7	0.149666309442172	-1.1334397810036	2.97726759282567	0.0031005581945876	0.508440468825833	Exon	Hippocampus
e685386	ENSG00000205885.7	ENSG00000205885	C1RL-AS1	-0.241413187722485	-2.84283633357201	-2.97682870423787	0.0031048941334803	0.50881370978603	Exon	Hippocampus
e560418	ENSG00000148248.13	ENSG00000148248	SURF4	-0.105513794069555	-0.268027092486647	-2.97673294559649	0.0031058409050881	0.50881370978603	Exon	Hippocampus
e607186	ENSG00000148814.17	ENSG00000148814	LRRC27	0.123754570944148	-1.08791055874599	2.97568752848464	0.0031161942152473	0.510262857513812	Exon	Hippocampus
e73287	ENSG00000132680.10	ENSG00000132680	KIAA0907	0.0809340897382086	0.401355082157199	2.97540481580877	0.0031189994882805	0.510394674656588	Exon	Hippocampus
e1061413	ENSG00000142227.10	ENSG00000142227	EMP3	-0.226536270320852	-1.52625753203546	-2.9753025115891	0.0031200151918516	0.510394674656588	Exon	Hippocampus
e1034209	ENSG00000130475.14	ENSG00000130475	FCHO1	0.214582630737635	-1.79287705509148	2.97482519011837	0.0031247581698675	0.510923623038505	Exon	Hippocampus
e902942	ENSG00000103091.14	ENSG00000103091	WDR59	-0.105094403027433	-0.87830367484351	-2.97437983812009	0.0031291894292201	0.511063152998894	Exon	Hippocampus
e874518	ENSG00000058600.15	ENSG00000058600	POLR3E	0.0878038045487003	1.62318932439927	2.97434999028057	0.0031294866212692	0.511063152998894	Exon	Hippocampus
e188662	ENSG00000144591.18	ENSG00000144591	GMPPA	-0.138704016437441	-1.75215505320412	-2.97408228014571	0.0031321533404945	0.511063152998894	Exon	Hippocampus
e874497	ENSG00000058600.15	ENSG00000058600	POLR3E	0.0878052522614446	1.62307375388893	2.97401846935748	0.0031327892806253	0.511063152998894	Exon	Hippocampus
e1175601	ENSG00000172534.13	ENSG00000172534	HCFC1	-0.160830057673035	-0.267306523238981	-2.97398114534864	0.0031331613075403	0.511063152998894	Exon	Hippocampus
e492668	ENSG00000165392.9	ENSG00000165392	WRN	-0.12486679144233	-1.60950084638841	-2.97353483381142	0.0031376130501075	0.511542768865853	Exon	Hippocampus
e243564	ENSG00000160124.9	ENSG00000160124	CCDC58	0.126485004581744	-0.632024058766029	2.97298568051664	0.0031430985339325	0.512182776093886	Exon	Hippocampus
e48564	ENSG00000117228.9	ENSG00000117228	GBP1	-0.34473462917568	-2.65470470124335	-2.97279977343685	0.0031449575448059	0.512182776093886	Exon	Hippocampus
e494835	ENSG00000169490.16	ENSG00000169490	TM2D2	-0.0982834303463292	0.243324793615689	-2.97265279034449	0.0031464280406743	0.512182776093886	Exon	Hippocampus
e14755	ENSG00000075151.20	ENSG00000075151	EIF4G3	0.175698803234834	-2.30418981314279	2.97253652385821	0.0031475916772792	0.512182776093886	Exon	Hippocampus
e329578	ENSG00000164283.12	ENSG00000164283	ESM1	-0.477082678096602	-3.38850488269727	-2.9707291435709	0.0031657313117603	0.514441488952789	Exon	Hippocampus
e683627	ENSG00000111653.19	ENSG00000111653	ING4	0.136445363478211	-1.25672020310927	2.97043988396185	0.0031686433090991	0.514441488952789	Exon	Hippocampus
e683634	ENSG00000111653.19	ENSG00000111653	ING4	0.136445363478211	-1.25672020310927	2.97043988396185	0.0031686433090991	0.514441488952789	Exon	Hippocampus
e418162	ENSG00000120278.15	ENSG00000120278	PLEKHG1	-0.186297987956929	-1.73753581709706	-2.9703569126514	0.0031694790395771	0.514441488952789	Exon	Hippocampus
e377072	ENSG00000112312.9	ENSG00000112312	GMNN	-0.194170066819143	-2.42360945173888	-2.97034049795651	0.003169644400878	0.514441488952789	Exon	Hippocampus
e243561	ENSG00000160124.9	ENSG00000160124	CCDC58	0.126410292473934	-0.631459866373937	2.97024643834938	0.0031705921076975	0.514441488952789	Exon	Hippocampus
e447633	ENSG00000127948.14	ENSG00000127948	POR	-0.192159765225673	-0.860875677969623	-2.96986451803048	0.0031744428482123	0.514708835776041	Exon	Hippocampus
e253617	ENSG00000114127.10	ENSG00000114127	XRN1	-0.116153191711728	-0.978582975520985	-2.96978141875444	0.0031752812696857	0.514708835776041	Exon	Hippocampus
e560391	ENSG00000148248.13	ENSG00000148248	SURF4	-0.106178909184962	-0.314886622047047	-2.96874463489482	0.0031857588426468	0.516020474338177	Exon	Hippocampus
e777867	ENSG00000174373.16	ENSG00000174373	RALGAPA1	0.0763138027728321	1.16707900191056	2.96849146194571	0.0031883221697857	0.516020474338177	Exon	Hippocampus
e87117	ENSG00000198756.10	ENSG00000198756	COLGALT2	0.138608136174671	0.244771331188445	2.96841638672886	0.0031890826545766	0.516020474338177	Exon	Hippocampus
e494458	ENSG00000077782.19	ENSG00000077782	FGFR1	-0.236283721935138	-2.01652375788885	-2.96825365021139	0.0031907316865377	0.516020474338177	Exon	Hippocampus
e763806	ENSG00000134871.17	ENSG00000134871	COL4A2	-0.271137059745804	-1.32787148851968	-2.96822758361345	0.0031909958955209	0.516020474338177	Exon	Hippocampus
e106911	ENSG00000117020.16	ENSG00000117020	AKT3	0.214505537075107	-2.17154626637036	2.96763842476386	0.0031969729056439	0.516740135429823	Exon	Hippocampus
e744655	ENSG00000196498.13	ENSG00000196498	NCOR2	-0.169276054511647	-0.563294376380657	-2.96694764179967	0.0032039939377866	0.517379994401803	Exon	Hippocampus
e607208	ENSG00000148814.17	ENSG00000148814	LRRC27	0.123315552515182	-1.08976352302746	2.96681625028195	0.0032053309807892	0.517379994401803	Exon	Hippocampus
e614014	ENSG00000110713.15	ENSG00000110713	NUP98	-0.102032935257495	-0.432260365406711	-2.96659524184815	0.0032075811191808	0.517379994401803	Exon	Hippocampus
e355651	ENSG00000202515.1	ENSG00000202515	VTRNA1-3	-0.521435598039195	-2.97143729697185	-2.96651045235071	0.0032084447643707	0.517379994401803	Exon	Hippocampus
e683718	ENSG00000111653.19	ENSG00000111653	ING4	0.137437771946789	-1.26617454033436	2.9663476805033	0.0032101033151248	0.517379994401803	Exon	Hippocampus
e683732	ENSG00000111653.19	ENSG00000111653	ING4	0.137437771946789	-1.26617454033436	2.9663476805033	0.0032101033151248	0.517379994401803	Exon	Hippocampus
e124687	ENSG00000151665.12	ENSG00000151665	PIGF	0.101322679029865	0.0640943426659153	2.96615069855079	0.0032121114961154	0.517457249499394	Exon	Hippocampus
e1039938	ENSG00000121289.17	ENSG00000121289	CEP89	-0.135505106843928	-1.5554260570095	-2.96517104533548	0.0032221158963195	0.518821974548104	Exon	Hippocampus
e356011	ENSG00000253159.2	ENSG00000253159	PCDHGA12	-0.149992625702376	1.93675044655517	-2.96455791375756	0.0032283918062253	0.519585329300351	Exon	Hippocampus
e203732	ENSG00000157020.17	ENSG00000157020	SEC13	-0.0981253131144485	0.134384511416417	-2.96279072643614	0.0032465430555201	0.522231571532609	Exon	Hippocampus
e675744	ENSG00000110074.10	ENSG00000110074	FOXRED1	0.140255650871591	-1.37566696804956	2.96265704938575	0.0032479198789705	0.522231571532609	Exon	Hippocampus
e1145658	ENSG00000169239.12	ENSG00000169239	CA5B	-0.146693441208149	-1.40847475094218	-2.96235666072805	0.003251015718408	0.52239658866328	Exon	Hippocampus
e734145	ENSG00000174456.13	ENSG00000174456	C12orf76	0.279906034688414	-2.66827020854543	2.96205747752365	0.0032541018173323	0.52239658866328	Exon	Hippocampus
e306805	ENSG00000138688.15	ENSG00000138688	KIAA1109	0.0843347490248508	1.03014084601561	2.96201990758185	0.0032544895436547	0.52239658866328	Exon	Hippocampus
e417569	ENSG00000111961.17	ENSG00000111961	SASH1	-0.0956283090772778	0.87420727937947	-2.96195883201421	0.0032551199410594	0.52239658866328	Exon	Hippocampus
e1140445	ENSG00000100426.6	ENSG00000100426	ZBED4	-0.0624246677240519	2.13017871091256	-2.96154605102391	0.0032593834296287	0.52279781061816	Exon	Hippocampus
e980066	ENSG00000181523.12	ENSG00000181523	SGSH	-0.197727587631967	-2.42814299886797	-2.96136036564326	0.0032613029824001	0.52279781061816	Exon	Hippocampus
e111518	ENSG00000115761.15	ENSG00000115761	NOL10	-0.0936471972560986	-0.703478329034476	-2.9611723782301	0.0032632473861827	0.52279781061816	Exon	Hippocampus
e1144911	ENSG00000196459.13	ENSG00000196459	TRAPPC2	-0.132093988697377	-1.33327145589259	-2.96100245384288	0.0032650058717136	0.52279781061816	Exon	Hippocampus
e866162	ENSG00000183044.11	ENSG00000183044	ABAT	0.143359657398735	-0.633418114469728	2.96096987229372	0.0032653431453066	0.52279781061816	Exon	Hippocampus
e114887	ENSG00000115138.10	ENSG00000115138	POMC	0.348070623912708	-2.59265973287834	2.96062080345404	0.0032689585926267	0.523129202448046	Exon	Hippocampus
e980061	ENSG00000181523.12	ENSG00000181523	SGSH	-0.19868943945734	-2.4867948881548	-2.96033430503978	0.0032719287083037	0.523357057878026	Exon	Hippocampus
e896128	ENSG00000102977.13	ENSG00000102977	ACD	0.244459525831971	-2.78841910214966	2.96014316459732	0.0032739116248909	0.523426866501572	Exon	Hippocampus
e50555	ENSG00000117528.11	ENSG00000117528	ABCD3	-0.149945042180794	-1.39250694077512	-2.95990494331964	0.0032763845030514	0.523574906360622	Exon	Hippocampus
e68158	ENSG00000163220.10	ENSG00000163220	S100A9	-0.595813221364058	-1.39657300193146	-2.95869063434668	0.0032890163215969	0.525055580190076	Exon	Hippocampus
e260749	ENSG00000173889.15	ENSG00000173889	PHC3	0.112683929069377	-0.0956925389213136	2.95863504687376	0.003289595633675	0.525055580190076	Exon	Hippocampus
e84824	ENSG00000143322.19	ENSG00000143322	ABL2	-0.248888428999249	-3.03962121020039	-2.958567084537	0.0032903040388083	0.525055580190076	Exon	Hippocampus
e1145146	ENSG00000046647.13	ENSG00000046647	GEMIN8	-0.110910436877496	-0.239489132935942	-2.95730363548258	0.0033034990281471	0.526912765346249	Exon	Hippocampus
e740046	ENSG00000122971.8	ENSG00000122971	ACADS	-0.159708231916146	-1.70350533478475	-2.95692182808647	0.0033074959933214	0.527057647479936	Exon	Hippocampus
e779780	ENSG00000129534.13	ENSG00000129534	MIS18BP1	0.215548793148465	-2.88460077356345	2.95691936435552	0.0033075217993375	0.527057647479936	Exon	Hippocampus
e1037253	ENSG00000105717.13	ENSG00000105717	PBX4	-0.181593001768768	-2.7432713320933	-2.95658819322975	0.0033109922828418	0.52730262676803	Exon	Hippocampus
e1174570	ENSG00000198753.11	ENSG00000198753	PLXNB3	-0.197387529967563	-0.783059670389526	-2.95647540216838	0.0033121750285374	0.52730262676803	Exon	Hippocampus
e405819	ENSG00000085382.11	ENSG00000085382	HACE1	0.090552903648807	2.38226471491021	2.9558821199774	0.0033184026473755	0.5280456966789	Exon	Hippocampus
e802792	ENSG00000176473.13	ENSG00000176473	WDR25	-0.176244960160502	-2.54226291699218	-2.95550904933363	0.0033223242114248	0.528296591857564	Exon	Hippocampus
e576848	ENSG00000283179.1	ENSG00000283179		0.110931705059604	-0.975780554950643	2.95543518941447	0.0033231010986898	0.528296591857564	Exon	Hippocampus
e432968	ENSG00000005020.12	ENSG00000005020	SKAP2	0.182040219722474	-1.08151305336796	2.95497419209441	0.0033279538027471	0.528819671354642	Exon	Hippocampus
e555541	ENSG00000167110.16	ENSG00000167110	GOLGA2	0.170132899176225	-1.30661781100474	2.95449861837649	0.0033329667357325	0.529254995511794	Exon	Hippocampus
e16143	ENSG00000261326.2	ENSG00000261326	LINC01355	0.122125502216992	2.24820118295826	2.95441766051935	0.0033338207847	0.529254995511794	Exon	Hippocampus
e239269	ENSG00000198919.12	ENSG00000198919	DZIP3	0.0922592976102817	0.653130303894505	2.95315721391206	0.0033471434553283	0.531120894597915	Exon	Hippocampus
e931801	ENSG00000128487.16	ENSG00000128487	SPECC1	0.111040647735814	0.0197140065068246	2.95296313624074	0.0033491991373118	0.531198049865441	Exon	Hippocampus
e546217	ENSG00000165029.15	ENSG00000165029	ABCA1	-0.201890017453431	-1.8797533876594	-2.9527403448108	0.0033515603802718	0.53130731746658	Exon	Hippocampus
e773887	ENSG00000129559.12	ENSG00000129559	NEDD8	0.0808277352107269	3.5208978567972	2.95250905658813	0.0033540132862573	0.53130731746658	Exon	Hippocampus
e773878	ENSG00000129559.12	ENSG00000129559	NEDD8	0.0806074659073046	3.52234982074676	2.9523513717312	0.0033556865394019	0.53130731746658	Exon	Hippocampus
e584166	ENSG00000165732.12	ENSG00000165732	DDX21	-0.120180246292847	-0.704413485199509	-2.95230609333063	0.0033561671465143	0.53130731746658	Exon	Hippocampus
e733836	ENSG00000139437.17	ENSG00000139437	TCHP	0.0829556124401676	1.19879300401042	2.95144818210939	0.0033652853378801	0.532305681457609	Exon	Hippocampus
e773882	ENSG00000129559.12	ENSG00000129559	NEDD8	0.0805926701963792	3.52220151899918	2.95141682322896	0.0033656190600991	0.532305681457609	Exon	Hippocampus
e1118781	ENSG00000070010.18	ENSG00000070010	UFD1L	-0.112127870059568	-0.615525041523432	-2.95110731728853	0.0033689144557331	0.532498128875558	Exon	Hippocampus
e395080	ENSG00000153291.15	ENSG00000153291	SLC25A27	0.139618947186075	-0.798780358469592	2.95100707208468	0.0033699824265396	0.532498128875558	Exon	Hippocampus
e133349	ENSG00000075292.18	ENSG00000075292	ZNF638	0.102308183965934	0.944988421578509	2.95073275636984	0.003372906454935	0.532711462692591	Exon	Hippocampus
e714862	ENSG00000182199.10	ENSG00000182199	SHMT2	-0.150974773320438	-0.311817517980373	-2.95020721967061	0.0033785148163423	0.532922988620958	Exon	Hippocampus
e24381	ENSG00000142920.16	ENSG00000142920	AZIN2	0.148749727431272	-0.3979735041022	2.95017998717838	0.0033788056650885	0.532922988620958	Exon	Hippocampus
e630147	ENSG00000134569.9	ENSG00000134569	LRP4	-0.145029622373641	0.473156039806466	-2.95016465950866	0.0033789693778934	0.532922988620958	Exon	Hippocampus
e1100497	ENSG00000092758.15	ENSG00000092758	COL9A3	0.299994692517102	-2.54755689451857	2.94935132784766	0.0033876668744035	0.534045880598218	Exon	Hippocampus
e550365	ENSG00000119397.16	ENSG00000119397	CNTRL	0.165429261347349	-1.69101855297934	2.94912377484802	0.0033901039113842	0.534181261664305	Exon	Hippocampus
e451050	ENSG00000085563.14	ENSG00000085563	ABCB1	-0.176774822272097	-1.06623337589291	-2.94802551848205	0.0034018885180961	0.535717401310394	Exon	Hippocampus
e634806	ENSG00000110042.7	ENSG00000110042	DTX4	0.169554648285894	0.004252234461359	2.94780334230905	0.0034042770816176	0.535717401310394	Exon	Hippocampus
e119960	ENSG00000115760.13	ENSG00000115760	BIRC6	-0.0763231019915342	1.51106605318618	-2.94777320519636	0.0034046011966444	0.535717401310394	Exon	Hippocampus
e1068901	ENSG00000197619.13	ENSG00000197619	ZNF615	0.176891393033621	-2.51207734437607	2.94741121445503	0.0034084964963863	0.536081106486946	Exon	Hippocampus
e931517	ENSG00000083290.19	ENSG00000083290	ULK2	0.0996141734637214	-0.145363344411652	2.94687221419311	0.0034143041045884	0.536745097931823	Exon	Hippocampus
e929835	ENSG00000154874.14	ENSG00000154874	CCDC144B	0.23241927521047	0.0575920670074842	2.94644119327119	0.0034189547663173	0.537144712165626	Exon	Hippocampus
e929784	ENSG00000154874.14	ENSG00000154874	CCDC144B	0.232401223745581	0.057578077221975	2.94634253095973	0.0034200201343634	0.537144712165626	Exon	Hippocampus
e733823	ENSG00000139437.17	ENSG00000139437	TCHP	0.0827791999141129	1.20098567702166	2.94580709413032	0.003425807142227	0.537804052399088	Exon	Hippocampus
e501079	ENSG00000205268.10	ENSG00000205268	PDE7A	0.116976533480542	0.44614666521521	2.94508520347551	0.0034336235134653	0.538659228562236	Exon	Hippocampus
e190829	ENSG00000153832.11	ENSG00000153832	FBXO36	0.115693734252382	-1.1534087658979	2.94501010490808	0.003434437588968	0.538659228562236	Exon	Hippocampus
e868845	ENSG00000183426.16	ENSG00000183426	NPIPA1	-0.152307511527933	0.105146986733364	-2.94424737152424	0.0034427156901445	0.539225743601178	Exon	Hippocampus
e929846	ENSG00000154874.14	ENSG00000154874	CCDC144B	0.232283834078496	0.0558279321961053	2.94414657904589	0.00344381097456	0.539225743601178	Exon	Hippocampus
e980006	ENSG00000181523.12	ENSG00000181523	SGSH	-0.195973371430121	-2.50556559254149	-2.94409346701036	0.0034443882567012	0.539225743601178	Exon	Hippocampus
e372809	ENSG00000124588.19	ENSG00000124588	NQO2	0.19947382679959	-0.297846664721346	2.94401749167771	0.0034452141969588	0.539225743601178	Exon	Hippocampus
e918428	ENSG00000258315.5	ENSG00000258315	C17orf49	0.105993574239236	0.419898790876129	2.94394380255084	0.0034460154564156	0.539225743601178	Exon	Hippocampus
e773874	ENSG00000129559.12	ENSG00000129559	NEDD8	0.0803505782880804	3.52272943087948	2.9435305273737	0.0034505123650613	0.539634507164747	Exon	Hippocampus
e239361	ENSG00000198919.12	ENSG00000198919	DZIP3	0.0878090249097729	1.23504079277641	2.94328703028142	0.0034531644032814	0.539634507164747	Exon	Hippocampus
e918447	ENSG00000258315.5	ENSG00000258315	C17orf49	0.105933209532161	0.420927225064006	2.9432535927545	0.003453528732115	0.539634507164747	Exon	Hippocampus
e763829	ENSG00000134871.17	ENSG00000134871	COL4A2	-0.238369783633712	-1.02095104421385	-2.94297668523864	0.0034565472132205	0.539634507164747	Exon	Hippocampus
e530963	ENSG00000010438.16	ENSG00000010438	PRSS3	-0.314918600019473	-2.69122763389615	-2.94297188198282	0.0034565995932576	0.539634507164747	Exon	Hippocampus
e787172	ENSG00000100714.15	ENSG00000100714	MTHFD1	-0.16168860225428	-1.735847912165	-2.94258801309996	0.0034607880722738	0.54002088256015	Exon	Hippocampus
e582125	ENSG00000148541.12	ENSG00000148541	FAM13C	0.16167261570972	0.109000059528144	2.9424527074089	0.0034622655280519	0.54002088256015	Exon	Hippocampus
e605474	ENSG00000232334.1	ENSG00000232334		-0.225755603959398	-2.22825945650125	-2.94159355172342	0.0034716604431365	0.541151267178411	Exon	Hippocampus
e164699	ENSG00000163072.15	ENSG00000163072	NOSTRIN	-0.243999426257733	-2.90010055510792	-2.94149765412444	0.0034727105326787	0.541151267178411	Exon	Hippocampus
e1159914	ENSG00000102309.12	ENSG00000102309	PIN4	-0.380084196401769	-3.4299515072084	-2.9408007477273	0.0034803504596777	0.542007078110775	Exon	Hippocampus
e219656	ENSG00000010256.10	ENSG00000010256	UQCRC1	0.126645936474545	1.58964452228737	2.94070463956969	0.0034814052620761	0.542007078110775	Exon	Hippocampus
e84914	ENSG00000143322.19	ENSG00000143322	ABL2	-0.250869859010723	-3.12422259497343	-2.94049125591019	0.0034837482262172	0.542034853602329	Exon	Hippocampus
e370700	ENSG00000161021.11	ENSG00000161021	MAML1	0.147827112202713	0.64274104782873	2.94039672895657	0.0034847865977234	0.542034853602329	Exon	Hippocampus
e611219	ENSG00000254872.3	ENSG00000254872		-0.370334668871575	-2.50897845657096	-2.93970389918452	0.0034924059177467	0.542695658152189	Exon	Hippocampus
e985104	ENSG00000167363.13	ENSG00000167363	FN3K	-0.237339995729413	-3.06083941315008	-2.93969574263112	0.0034924957091427	0.542695658152189	Exon	Hippocampus
e219685	ENSG00000010256.10	ENSG00000010256	UQCRC1	0.12705055883489	1.58571930601523	2.93957317806421	0.0034938452148649	0.542695658152189	Exon	Hippocampus
e754971	ENSG00000170919.15	ENSG00000170919	TPT1-AS1	0.13269450930953	-0.32494826545636	2.93927446691406	0.0034971361907185	0.542957664854581	Exon	Hippocampus
e763805	ENSG00000134871.17	ENSG00000134871	COL4A2	-0.274585331883315	-2.11288217587629	-2.93900660781028	0.0035000896702325	0.543167056380675	Exon	Hippocampus
e900429	ENSG00000103051.18	ENSG00000103051	COG4	0.0905574517542585	-0.110902275882859	2.9385833601294	0.0035047611478987	0.543642744106368	Exon	Hippocampus
e769530	ENSG00000100439.10	ENSG00000100439	ABHD4	-0.151677991353566	-0.601581170076108	-2.93795246916181	0.003511735005091	0.544180095530421	Exon	Hippocampus
e589612	ENSG00000108175.16	ENSG00000108175	ZMIZ1	-0.130877077732613	0.0188890256946777	-2.93792611491172	0.0035120266001673	0.544180095530421	Exon	Hippocampus
e219669	ENSG00000010256.10	ENSG00000010256	UQCRC1	0.126523556583391	1.58955685483135	2.93776863556582	0.0035137694823629	0.544180095530421	Exon	Hippocampus
e616306	ENSG00000166341.7	ENSG00000166341	DCHS1	-0.14934420471613	-0.828328943834923	-2.93768851038731	0.0035146565606464	0.544180095530421	Exon	Hippocampus
e646794	ENSG00000174483.19	ENSG00000174483	BBS1	0.130259907931327	-0.338871119664386	2.93677871079102	0.0035247434545203	0.545414515592561	Exon	Hippocampus
e379317	ENSG00000204642.13	ENSG00000204642	HLA-F	-0.175628506139419	-0.442529140438985	-2.93667885853344	0.0035258521196368	0.545414515592561	Exon	Hippocampus
e1043245	ENSG00000161265.14	ENSG00000161265	U2AF1L4	0.229442865667223	-2.8032550044975	2.93633042542729	0.0035297232875062	0.545514704719604	Exon	Hippocampus
e1043260	ENSG00000161265.14	ENSG00000161265	U2AF1L4	0.229442865667223	-2.8032550044975	2.93633042542729	0.0035297232875062	0.545514704719604	Exon	Hippocampus
e363293	ENSG00000170234.12	ENSG00000170234	PWWP2A	0.141837589937021	-1.42093852668842	2.9358811379592	0.0035347207007366	0.546037716938713	Exon	Hippocampus
e828072	ENSG00000137871.19	ENSG00000137871	ZNF280D	0.0941421757106605	0.796985966459476	2.93537225873343	0.0035403887574902	0.546350370808876	Exon	Hippocampus
e832352	ENSG00000103671.9	ENSG00000103671	TRIP4	-0.109499073334956	-1.14380597214821	-2.93524249550849	0.0035418354290128	0.546350370808876	Exon	Hippocampus
e110993	ENSG00000119203.13	ENSG00000119203	CPSF3	0.117863913509795	-0.616522631328949	2.93511071823378	0.0035433051068936	0.546350370808876	Exon	Hippocampus
e179806	ENSG00000163596.16	ENSG00000163596	ICA1L	-0.183046114102238	-2.05460924241373	-2.93493052643835	0.0035453156411109	0.546350370808876	Exon	Hippocampus
e447071	ENSG00000277053.4	ENSG00000277053	GTF2IP1	-0.327657164378545	-1.98450701066802	-2.93473242733884	0.0035475271830499	0.546350370808876	Exon	Hippocampus
e80807	ENSG00000143190.21	ENSG00000143190	POU2F1	-0.150159814821811	-1.54926156117406	-2.93466369139221	0.0035482948329652	0.546350370808876	Exon	Hippocampus
e306831	ENSG00000138688.15	ENSG00000138688	KIAA1109	0.0707916925861251	1.64950741047715	2.93440455076803	0.003551190305946	0.546350370808876	Exon	Hippocampus
e182685	ENSG00000115361.7	ENSG00000115361	ACADL	-0.221622798892326	-2.46380544076542	-2.93439720155431	0.0035512724528626	0.546350370808876	Exon	Hippocampus
e937438	ENSG00000172301.10	ENSG00000172301	COPRS	0.0973488288422958	2.6564652922945	2.93439719128834	0.0035512725676132	0.546350370808876	Exon	Hippocampus
e110970	ENSG00000119203.13	ENSG00000119203	CPSF3	0.117851456106486	-0.616098019125943	2.93368270160044	0.0035592671738816	0.547082963763093	Exon	Hippocampus
e111001	ENSG00000119203.13	ENSG00000119203	CPSF3	0.117851456106486	-0.616098019125943	2.93368270160044	0.0035592671738816	0.547082963763093	Exon	Hippocampus
e30204	ENSG00000117385.15	ENSG00000117385	P3H1	-0.159177965345472	-1.94430661463513	-2.93250853352791	0.0035724409517212	0.548750511200885	Exon	Hippocampus
e195463	ENSG00000124831.18	ENSG00000124831	LRRFIP1	-0.111742789252292	0.217797463991914	-2.93242688428217	0.0035733586833581	0.548750511200885	Exon	Hippocampus
e937434	ENSG00000172301.10	ENSG00000172301	COPRS	0.0972419298424665	2.65651462977219	2.93118056735162	0.0035873939514499	0.550656023399391	Exon	Hippocampus
e1157199	ENSG00000204272.12	ENSG00000204272	LINC01420	0.104243661688285	0.643913786676661	2.93094960081122	0.0035900004802066	0.55073296743134	Exon	Hippocampus
e1145868	ENSG00000086712.12	ENSG00000086712	TXLNG	-0.130652127393924	-1.15379920415497	-2.93075948108055	0.0035921473378363	0.55073296743134	Exon	Hippocampus
e708422	ENSG00000139625.12	ENSG00000139625	MAP3K12	0.138511562139724	-1.24342102477211	2.93070376497374	0.0035927767137474	0.55073296743134	Exon	Hippocampus
e763809	ENSG00000134871.17	ENSG00000134871	COL4A2	-0.238109750866195	-0.821128398620563	-2.9303083611434	0.0035972461376868	0.55116845733534	Exon	Hippocampus
e1076358	ENSG00000176293.19	ENSG00000176293	ZNF135	0.0910771255970026	2.34267731388505	2.92984812707506	0.0036024547608977	0.551716761666499	Exon	Hippocampus
e832375	ENSG00000103671.9	ENSG00000103671	TRIP4	-0.101684959609957	-0.935054983525397	-2.9294602565172	0.003606849769269	0.552140021079302	Exon	Hippocampus
e650262	ENSG00000110090.12	ENSG00000110090	CPT1A	-0.160164432063695	-1.15850951864054	-2.92919428678004	0.0036098663341441	0.552284282164678	Exon	Hippocampus
e203293	ENSG00000125037.12	ENSG00000125037	EMC3	-0.0903091905176149	0.978650461158634	-2.9290894811497	0.0036110556471049	0.552284282164678	Exon	Hippocampus
e149331	ENSG00000125637.15	ENSG00000125637	PSD4	-0.238790734294495	-2.95109131791655	-2.92861412135946	0.0036164544266087	0.552650331140046	Exon	Hippocampus
e693078	ENSG00000133703.11	ENSG00000133703	KRAS	-0.152155056708232	-1.59805776249917	-2.92859122269909	0.0036167146783839	0.552650331140046	Exon	Hippocampus
e114717	ENSG00000115137.11	ENSG00000115137	DNAJC27	0.121418624892525	-0.934982587210091	2.92841105306237	0.0036187629699347	0.552659298532754	Exon	Hippocampus
e258683	ENSG00000248710.1	ENSG00000248710		0.121383253838975	0.85709522884762	2.92829885289021	0.0036200390733586	0.552659298532754	Exon	Hippocampus
e827429	ENSG00000069974.15	ENSG00000069974	RAB27A	-0.237487250345731	-3.02265032412721	-2.92811605195895	0.0036221190313829	0.552727525518452	Exon	Hippocampus
e51935	ENSG00000137996.12	ENSG00000137996	RTCA	-0.123824939367513	-0.769963004486055	-2.92785661831282	0.0036250728104444	0.55292897411836	Exon	Hippocampus
e1030016	ENSG00000141867.17	ENSG00000141867	BRD4	-0.177245485886587	-2.5658699769732	-2.92745320527956	0.0036296702348769	0.553138464548634	Exon	Hippocampus
e491494	ENSG00000134014.16	ENSG00000134014	ELP3	0.0728695811278076	0.946070227647983	2.92744929730685	0.0036297147974145	0.553138464548634	Exon	Hippocampus
e197459	ENSG00000162804.13	ENSG00000162804	SNED1	-0.188900337403558	-1.90925214242585	-2.92722236274383	0.0036323033848526	0.553283829092707	Exon	Hippocampus
e258858	ENSG00000068885.14	ENSG00000068885	IFT80	0.121330613231275	0.343799805237721	2.92687026295848	0.003636323038446	0.553646949275098	Exon	Hippocampus
e646800	ENSG00000174483.19	ENSG00000174483	BBS1	0.129680830529464	-0.339304211562669	2.92642700251546	0.003641389178664	0.553867077140558	Exon	Hippocampus
e179891	ENSG00000163596.16	ENSG00000163596	ICA1L	-0.182210920536401	-2.04729360143925	-2.92640625724392	0.0036416264396231	0.553867077140558	Exon	Hippocampus
e359447	ENSG00000113716.12	ENSG00000113716	HMGXB3	-0.105797187629326	-0.870448312941817	-2.92631431893422	0.0036426780959602	0.553867077140558	Exon	Hippocampus
e296500	ENSG00000189308.10	ENSG00000189308	LIN54	-0.156901614868356	-2.31849306874363	-2.92565193137065	0.0036502631599223	0.55435067009925	Exon	Hippocampus
e186154	ENSG00000115568.15	ENSG00000115568	ZNF142	-0.144110053360585	-2.05594990737655	-2.92559217346329	0.0036509481621779	0.55435067009925	Exon	Hippocampus
e1004690	ENSG00000101493.10	ENSG00000101493	ZNF516	-0.243939922710001	-2.94102244675342	-2.92547854689615	0.0036522509822705	0.55435067009925	Exon	Hippocampus
e733851	ENSG00000139437.17	ENSG00000139437	TCHP	0.0821847247332029	1.20051441229124	2.92546468033111	0.003652410002663	0.55435067009925	Exon	Hippocampus
e181020	ENSG00000118257.16	ENSG00000118257	NRP2	-0.252903255738369	-1.00775465224824	-2.92497436782193	0.0036580369232184	0.554900053411353	Exon	Hippocampus
e867676	ENSG00000153066.12	ENSG00000153066	TXNDC11	-0.170772723765384	-2.35350359450869	-2.92486365018618	0.0036593086349845	0.554900053411353	Exon	Hippocampus
e356012	ENSG00000253159.2	ENSG00000253159	PCDHGA12	-0.149290653866115	1.9101004435449	-2.924067560101	0.0036684644824375	0.556039330790311	Exon	Hippocampus
e1158846	ENSG00000147164.11	ENSG00000147164	SNX12	0.0753599941306291	1.39760383962046	2.92320615485068	0.0036783950761179	0.557294966093564	Exon	Hippocampus
e618814	ENSG00000072952.18	ENSG00000072952	MRVI1	-0.195014808237872	-1.35833498153636	-2.92301034081842	0.0036806559123721	0.557387991683802	Exon	Hippocampus
e926538	ENSG00000141027.20	ENSG00000141027	NCOR1	0.0595871451140041	3.05341004838913	2.92283069718746	0.0036827311635329	0.557452842160868	Exon	Hippocampus
e474589	ENSG00000258227.6	ENSG00000258227	CLEC5A	-0.484777875348325	-2.49827017978545	-2.92196131184109	0.003692789442976	0.558548813859823	Exon	Hippocampus
e361774	ENSG00000164576.11	ENSG00000164576	SAP30L	0.0923745674307738	0.594991716266615	2.92191965195954	0.0036932720524557	0.558548813859823	Exon	Hippocampus
e133253	ENSG00000075292.18	ENSG00000075292	ZNF638	0.0923278033024098	0.320102291978979	2.92163624863594	0.0036965566706012	0.558660800892124	Exon	Hippocampus
e1105712	ENSG00000156253.6	ENSG00000156253	RWDD2B	0.144257218382773	-1.06048563225836	2.92157096210663	0.0036973137132037	0.558660800892124	Exon	Hippocampus
e1073854	ENSG00000133265.10	ENSG00000133265	HSPBP1	0.167799188632586	-0.412651189488678	2.92142355918484	0.0036990234728686	0.55866973791792	Exon	Hippocampus
e491406	ENSG00000134014.16	ENSG00000134014	ELP3	0.0725610872326456	0.952475519906507	2.92083133567208	0.0037059000841286	0.559216327175749	Exon	Hippocampus
e1116607	ENSG00000160310.16	ENSG00000160310	PRMT2	0.0910703049248756	1.45046096807755	2.9208273016211	0.0037059469655536	0.559216327175749	Exon	Hippocampus
e1033877	ENSG00000130475.14	ENSG00000130475	FCHO1	0.204968472054516	-1.55842196735087	2.92063543933301	0.0037081773041982	0.559303523499793	Exon	Hippocampus
e618775	ENSG00000072952.18	ENSG00000072952	MRVI1	-0.195075062973291	-1.35607060160847	-2.92003905157017	0.0037151179497893	0.560019066704207	Exon	Hippocampus
e450770	ENSG00000135164.18	ENSG00000135164	DMTF1	0.0835476580406515	1.65028252844985	2.91994354409248	0.0037162305482377	0.560019066704207	Exon	Hippocampus
e907695	ENSG00000225614.2	ENSG00000225614	ZNF469	-0.1767394767212	2.10134007957258	-2.91967012769721	0.0037194173487776	0.560249859680457	Exon	Hippocampus
e860488	ENSG00000205937.11	ENSG00000205937	RNPS1	0.134245326871958	-1.22076887907293	2.91923885869737	0.0037244490683815	0.560758220899717	Exon	Hippocampus
e447566	ENSG00000279996.1	ENSG00000279996		0.20736929390201	-1.23870240440261	2.9190820174126	0.0037262805136131	0.560784506535581	Exon	Hippocampus
e527152	ENSG00000235448.1	ENSG00000235448	LURAP1L-AS1	0.597815428654459	-3.67717612873989	2.91892260256811	0.0037281428527531	0.56081541610157	Exon	Hippocampus
e773649	ENSG00000259522.2	ENSG00000259522		-0.177696196794003	-1.96617327139953	-2.91843945608039	0.0037337923266805	0.561415734550397	Exon	Hippocampus
e771225	ENSG00000100836.10	ENSG00000100836	PABPN1	0.0547615965356265	4.25833571735767	2.9182321977458	0.0037362182103856	0.56153103371383	Exon	Hippocampus
e48583	ENSG00000162645.12	ENSG00000162645	GBP2	-0.350249169560676	-2.62523182955732	-2.91778713888858	0.003741432324805	0.562061065201403	Exon	Hippocampus
e703414	ENSG00000161800.12	ENSG00000161800	RACGAP1	0.143746428456526	-1.83530288931484	2.91756396128137	0.0037440494750975	0.562061065201403	Exon	Hippocampus
e48626	ENSG00000162654.8	ENSG00000162654	GBP4	-0.314916017892522	-3.14233674504369	-2.91750623063751	0.0037447267404587	0.562061065201403	Exon	Hippocampus
e379480	ENSG00000206503.11	ENSG00000206503	HLA-A	-0.204465433405518	1.2533847850886	-2.91680428829258	0.0037529705059496	0.563048716039327	Exon	Hippocampus
e491490	ENSG00000134014.16	ENSG00000134014	ELP3	0.0726740334711215	0.937917390762036	2.91639383989774	0.0037577985725508	0.563523270032218	Exon	Hippocampus
e1120143	ENSG00000128185.9	ENSG00000128185	DGCR6L	-0.105150861015841	-0.334300585645897	-2.91570081427289	0.0037659634357321	0.563867640442762	Exon	Hippocampus
e792604	ENSG00000119711.12	ENSG00000119711	ALDH6A1	-0.102964015509269	2.31343236665237	-2.91569366239076	0.0037660477797751	0.563867640442762	Exon	Hippocampus
e460596	ENSG00000170667.14	ENSG00000170667	RASA4B	-0.351085611378025	-3.06253806292996	-2.91569283801408	0.0037660575019788	0.563867640442762	Exon	Hippocampus
e19494	ENSG00000204160.11	ENSG00000204160	ZDHHC18	-0.150156790614478	-1.77047841191226	-2.9156333733108	0.0037667588534047	0.563867640442762	Exon	Hippocampus
e898542	ENSG00000103047.7	ENSG00000103047	TANGO6	0.105907700273691	-0.886543829182503	2.91516219326096	0.0037723203620581	0.56420237201084	Exon	Hippocampus
e654420	ENSG00000175582.19	ENSG00000175582	RAB6A	0.0993332116298832	0.93390136326863	2.91516147447528	0.0037723288518667	0.56420237201084	Exon	Hippocampus
e1143703	ENSG00000101825.7	ENSG00000101825	MXRA5	-0.236659864180719	-1.50578453028283	-2.91416332087761	0.0037841352023055	0.565718184117823	Exon	Hippocampus
e829709	ENSG00000140299.11	ENSG00000140299	BNIP2	-0.14653487762209	-1.63110217633234	-2.91375166776309	0.0037890141260558	0.566197483060983	Exon	Hippocampus
e15465	ENSG00000090686.15	ENSG00000090686	USP48	0.0943843530282978	1.47057703422141	2.91220798398077	0.0038073610698004	0.568688015183935	Exon	Hippocampus
e763785	ENSG00000134871.17	ENSG00000134871	COL4A2	-0.24613218234985	-0.859384428944899	-2.91191912383563	0.0038108032110788	0.568754717645184	Exon	Hippocampus
e646928	ENSG00000174483.19	ENSG00000174483	BBS1	0.136866428252412	-0.601620559017177	2.9117514988459	0.0038128019807069	0.568754717645184	Exon	Hippocampus
e859837	ENSG00000167964.12	ENSG00000167964	RAB26	0.194433723918281	-0.906812120370603	2.91173167454136	0.0038130384300462	0.568754717645184	Exon	Hippocampus
e238503	ENSG00000242759.6	ENSG00000242759	LINC00882	0.247445191228515	-3.13859195002483	2.91142038422021	0.0038167530207822	0.568754717645184	Exon	Hippocampus
e276890	ENSG00000125386.15	ENSG00000125386	FAM193A	0.123141958280502	-1.51504562112848	2.91135841087412	0.0038174929353727	0.568754717645184	Exon	Hippocampus
e196667	ENSG00000063660.8	ENSG00000063660	GPC1	-0.178247427220879	-0.269244997390901	-2.91126986350134	0.0038185503506903	0.568754717645184	Exon	Hippocampus
e781599	ENSG00000139926.15	ENSG00000139926	FRMD6	-0.138663807070361	-0.705523631672168	-2.9111844573108	0.0038195705077896	0.568754717645184	Exon	Hippocampus
e901106	ENSG00000167377.17	ENSG00000167377	ZNF23	0.133144608757654	-1.7649259773542	2.91064978944726	0.0038259626439737	0.569456010732034	Exon	Hippocampus
e1165335	ENSG00000188153.12	ENSG00000188153	COL4A5	-0.240624079830193	-0.199324352651166	-2.90974578928536	0.0038367924769578	0.570816903444445	Exon	Hippocampus
e675838	ENSG00000110074.10	ENSG00000110074	FOXRED1	0.0875383917592717	0.478404453462666	2.90834273665277	0.0038536563034895	0.572363356373886	Exon	Hippocampus
e379472	ENSG00000206503.11	ENSG00000206503	HLA-A	-0.20365220676356	1.25105256596879	-2.90825338902026	0.0038547324933988	0.572363356373886	Exon	Hippocampus
e546224	ENSG00000165029.15	ENSG00000165029	ABCA1	-0.173152172411543	-0.674170574913545	-2.9081072335489	0.0038564935232895	0.572363356373886	Exon	Hippocampus
e68166	ENSG00000143546.9	ENSG00000143546	S100A8	-0.6262087887339	-2.24474385275387	-2.9079334827917	0.0038585880040545	0.572363356373886	Exon	Hippocampus
e326538	ENSG00000197603.13	ENSG00000197603	C5orf42	0.180024442785156	-1.99542699667826	2.90781779336073	0.0038599831592017	0.572363356373886	Exon	Hippocampus
e306812	ENSG00000138688.15	ENSG00000138688	KIAA1109	0.0677430086982379	2.38178524464212	2.90773938357513	0.003860929002566	0.572363356373886	Exon	Hippocampus
e646924	ENSG00000174483.19	ENSG00000174483	BBS1	0.136180786108619	-0.593059227748376	2.90769889680229	0.0038614174700994	0.572363356373886	Exon	Hippocampus
e417599	ENSG00000111961.17	ENSG00000111961	SASH1	-0.0931639056973899	1.00561032997192	-2.90756749897864	0.0038630031557519	0.572363356373886	Exon	Hippocampus
e381717	ENSG00000204525.15	ENSG00000204525	HLA-C	-0.211835586765676	1.18423802559664	-2.90753727665839	0.0038633679573657	0.572363356373886	Exon	Hippocampus
e35176	ENSG00000142961.14	ENSG00000142961	MOB3C	-0.171540496791427	-1.99099385922977	-2.90743177885422	0.0038646416257333	0.572363356373886	Exon	Hippocampus
e743819	ENSG00000111358.13	ENSG00000111358	GTF2H3	-0.0808456262309296	0.0593191245933353	-2.90733677985165	0.0038657888704513	0.572363356373886	Exon	Hippocampus
e816388	ENSG00000140320.11	ENSG00000140320	BAHD1	-0.145449512187733	-1.43805864520406	-2.90702616519955	0.0038695421419022	0.572668549380207	Exon	Hippocampus
e551530	ENSG00000165209.18	ENSG00000165209	STRBP	0.129649884487956	2.12847528624401	2.90636419190732	0.0038775521018575	0.573351827171234	Exon	Hippocampus
e274141	ENSG00000131127.13	ENSG00000131127	ZNF141	0.108325366451904	-0.258474541808233	2.9062588676355	0.0038788279323844	0.573351827171234	Exon	Hippocampus
e915449	ENSG00000141456.14	ENSG00000141456	PELP1	0.135562020884751	-0.57072883698079	2.9062247701143	0.003879241049873	0.573351827171234	Exon	Hippocampus
e911256	ENSG00000167699.13	ENSG00000167699	GLOD4	0.156862742117093	-1.56053363860224	2.90592153376758	0.0038829167554215	0.573644596627454	Exon	Hippocampus
e303901	ENSG00000205403.12	ENSG00000205403	CFI	-0.359745296459405	-3.00784130650509	-2.90472489716337	0.0038974529120465	0.57554088460606	Exon	Hippocampus
e432961	ENSG00000005020.12	ENSG00000005020	SKAP2	0.155499595404513	-0.69104661552301	2.90439198842476	0.0039015057396395	0.575584409697179	Exon	Hippocampus
e616297	ENSG00000166341.7	ENSG00000166341	DCHS1	-0.245811086223026	-2.89147223394355	-2.90438252054805	0.0039016210576628	0.575584409697179	Exon	Hippocampus
e1125905	ENSG00000235954.6	ENSG00000235954	TTC28-AS1	0.0971167111948268	1.08604078921457	2.90425463268821	0.0039031790267463	0.575584409697179	Exon	Hippocampus
e918422	ENSG00000258315.5	ENSG00000258315	C17orf49	0.111268667349335	-0.608986373373606	2.90414213249798	0.0039045500075775	0.575584409697179	Exon	Hippocampus
e804518	ENSG00000198752.10	ENSG00000198752	CDC42BPB	-0.122801339606368	0.128717861882823	-2.90388118368813	0.0039077317448271	0.575802656429116	Exon	Hippocampus
e1015507	ENSG00000125651.13	ENSG00000125651	GTF2F1	-0.129880920033882	-0.0700406454125064	-2.90365423237975	0.0039105008743486	0.575959942094775	Exon	Hippocampus
e685189	ENSG00000182326.14	ENSG00000182326	C1S	-0.26997882404938	-1.51396613552977	-2.90334521985758	0.003914274144798	0.576264921964608	Exon	Hippocampus
e929795	ENSG00000154874.14	ENSG00000154874	CCDC144B	0.213304364168769	1.78063911883461	2.90315657038985	0.0039165793256487	0.576352117990756	Exon	Hippocampus
e144166	ENSG00000135951.14	ENSG00000135951	TSGA10	0.12790090782832	-0.889209605618537	2.90301810010611	0.0039182721354147	0.576352117990756	Exon	Hippocampus
e436820	ENSG00000006715.15	ENSG00000006715	VPS41	0.0968126824808108	1.50276932492325	2.90250005881249	0.0039246111488199	0.576863336543651	Exon	Hippocampus
e86697	ENSG00000135862.5	ENSG00000135862	LAMC1	-0.160225902968367	-1.23278109160498	-2.90245554022175	0.0039251563367823	0.576863336543651	Exon	Hippocampus
e946718	ENSG00000267261.5	ENSG00000267261		-0.0753462472139652	1.54616866312556	-2.90132529956766	0.0039390207564036	0.57864967155117	Exon	Hippocampus
e383396	ENSG00000204394.12	ENSG00000204394	VARS	-0.15962140451698	-2.13031429650893	-2.90075360025304	0.003946050662288	0.579267007316588	Exon	Hippocampus
e477536	ENSG00000106565.17	ENSG00000106565	TMEM176B	-0.212114895081367	-1.89364702985206	-2.90070522283422	0.0039466460603318	0.579267007316588	Exon	Hippocampus
e246069	ENSG00000144908.13	ENSG00000144908	ALDH1L1	-0.164950868320732	-0.275036248270107	-2.90038682731582	0.0039505667109517	0.579591118388448	Exon	Hippocampus
e1018713	ENSG00000269386.5	ENSG00000269386	RAB11B-AS1	0.183978520417534	-1.57891137882588	2.9001912574778	0.0039529766741051	0.579693410342704	Exon	Hippocampus
e646737	ENSG00000256349.1	ENSG00000256349		0.135871012376979	-0.595061733174808	2.90003349927461	0.0039549216696727	0.579727456977377	Exon	Hippocampus
e1151398	ENSG00000130985.16	ENSG00000130985	UBA1	-0.119115211667071	0.559166600988139	-2.89988321854257	0.0039567752872334	0.57974808539723	Exon	Hippocampus
e154763	ENSG00000115839.17	ENSG00000115839	RAB3GAP1	0.0903143242885778	0.805206593318673	2.8993967923577	0.0039627804785613	0.580306359545391	Exon	Hippocampus
e926546	ENSG00000141027.20	ENSG00000141027	NCOR1	0.0586670615453048	2.65589243018164	2.89929691211161	0.0039640145814565	0.580306359545391	Exon	Hippocampus
e907256	ENSG00000276337.1	ENSG00000276337		-0.102452291639522	-0.003143787583251	-2.89815864879004	0.0039781035368987	0.582117111675668	Exon	Hippocampus
e584189	ENSG00000198954.7	ENSG00000198954	KIF1BP	0.0844635197820134	0.43754331861819	2.89673115353081	0.0039958370094017	0.584347144056502	Exon	Hippocampus
e1129330	ENSG00000198832.10	ENSG00000198832		-0.173849859245513	-0.239098385987815	-2.89665410538125	0.0039967962090007	0.584347144056502	Exon	Hippocampus
e134276	ENSG00000144040.12	ENSG00000144040	SFXN5	-0.168710239577698	-0.676893824740875	-2.89631680273705	0.0040009978800238	0.584544421983343	Exon	Hippocampus
e849828	ENSG00000140564.10	ENSG00000140564	FURIN	-0.126559743048707	-0.402234843448327	-2.89626851897193	0.0040015996647641	0.584544421983343	Exon	Hippocampus
e144052	ENSG00000135951.14	ENSG00000135951	TSGA10	0.126669598805577	-0.850657158459165	2.89586563981527	0.0040066241669024	0.584942775152394	Exon	Hippocampus
e311810	ENSG00000109670.13	ENSG00000109670	FBXW7	0.206207505351623	1.6256380695465	2.8957727757302	0.0040077831354137	0.584942775152394	Exon	Hippocampus
e24370	ENSG00000142920.16	ENSG00000142920	AZIN2	0.153219413747983	-0.501516657884944	2.89562797516296	0.0040095908948336	0.584954376485858	Exon	Hippocampus
e883333	ENSG00000177238.13	ENSG00000177238	TRIM72	-0.274352551711926	-1.93995630859498	-2.89539189164164	0.0040125398681686	0.585052405116287	Exon	Hippocampus
e743980	ENSG00000185344.13	ENSG00000185344	ATP6V0A2	-0.116969004569981	-0.959625203186793	-2.89529746241187	0.0040137199587546	0.585052405116287	Exon	Hippocampus
e730692	ENSG00000120837.7	ENSG00000120837	NFYB	0.0962461711208224	0.680605103806206	2.895114451484	0.004016007963572	0.585133916214607	Exon	Hippocampus
e49455	ENSG00000273487.1	ENSG00000273487		0.208079315296054	-2.1252221102656	2.89449801255408	0.0040237234398288	0.585318923233986	Exon	Hippocampus
e829257	ENSG00000137776.16	ENSG00000137776	SLTM	0.111103242699813	-0.565203335673039	2.89442938862531	0.0040245831862647	0.585318923233986	Exon	Hippocampus
e1145664	ENSG00000169239.12	ENSG00000169239	CA5B	-0.129791277694274	-0.810775044190103	-2.89439609322282	0.0040250003839393	0.585318923233986	Exon	Hippocampus
e523734	ENSG00000161016.16	ENSG00000161016	RPL8	-0.112378082037221	1.35444680346647	-2.89411285528632	0.0040285510030588	0.585318923233986	Exon	Hippocampus
e754956	ENSG00000170919.15	ENSG00000170919	TPT1-AS1	0.121738980895304	-0.0947889221427492	2.89410353534337	0.0040286678846654	0.585318923233986	Exon	Hippocampus
e939268	ENSG00000172716.16	ENSG00000172716	SLFN11	-0.291369449613644	-3.14705951538339	-2.89409098517932	0.0040288252814283	0.585318923233986	Exon	Hippocampus
e779402	ENSG00000179454.13	ENSG00000179454	KLHL28	0.0668699589353842	1.36414315307976	2.89399139434722	0.0040300744896976	0.585318923233986	Exon	Hippocampus
e983753	ENSG00000169718.17	ENSG00000169718	DUS1L	0.120680470442031	-0.873467227845828	2.89390865967696	0.0040311125327464	0.585318923233986	Exon	Hippocampus
e1117082	ENSG00000237438.7	ENSG00000237438	CECR7	0.133139720512201	-0.767421416849164	2.89347069329219	0.0040366116049804	0.585866053621305	Exon	Hippocampus
e417590	ENSG00000111961.17	ENSG00000111961	SASH1	-0.085522059067597	1.80671871151481	-2.89319821826774	0.0040400362296564	0.586055220609147	Exon	Hippocampus
e744661	ENSG00000196498.13	ENSG00000196498	NCOR2	-0.214945152295652	-1.47351439988515	-2.89309151875547	0.0040413780126033	0.586055220609147	Exon	Hippocampus
e1161658	ENSG00000155008.13	ENSG00000155008	APOOL	-0.106275505006532	0.0761606545562826	-2.89260861481588	0.0040474557755923	0.586685214868745	Exon	Hippocampus
e242697	ENSG00000065518.7	ENSG00000065518	NDUFB4	0.130196283616018	1.69490870161235	2.89219895185804	0.0040526182674946	0.587171132822862	Exon	Hippocampus
e1152774	ENSG00000279528.1	ENSG00000279528		0.189834221031599	-1.93227949694358	2.89206737106808	0.0040542776955966	0.587171132822862	Exon	Hippocampus
e1174569	ENSG00000198753.11	ENSG00000198753	PLXNB3	-0.199336121992023	-0.786651406954607	-2.89180403419643	0.004057600622521	0.587235295546145	Exon	Hippocampus
e417570	ENSG00000111961.17	ENSG00000111961	SASH1	-0.0852917144288769	1.81501859911695	-2.89173038522231	0.0040585304091373	0.587235295546145	Exon	Hippocampus
e381745	ENSG00000204525.15	ENSG00000204525	HLA-C	-0.210934281056133	1.20462587154077	-2.89161988769967	0.0040599257570361	0.587235295546145	Exon	Hippocampus
e258711	ENSG00000068885.14	ENSG00000068885	IFT80	0.114158022090158	1.07559459618155	2.89102767677259	0.0040674115708377	0.587923123567326	Exon	Hippocampus
e869397	ENSG00000250251.6	ENSG00000250251	PKD1P6	-0.243878395616034	-2.65601774896578	-2.89095251035912	0.0040683626073493	0.587923123567326	Exon	Hippocampus
e299073	ENSG00000138722.9	ENSG00000138722	MMRN1	-0.362295137045787	-2.98510084556986	-2.89063090433583	0.0040724339884746	0.587923123567326	Exon	Hippocampus
e896798	ENSG00000102898.11	ENSG00000102898	NUTF2	-0.181130786821797	-2.13613761301469	-2.89057882404188	0.004073093649743	0.587923123567326	Exon	Hippocampus
e893107	ENSG00000166548.15	ENSG00000166548	TK2	-0.0908932295001327	-0.410389429976181	-2.89055729583791	0.004073366359489	0.587923123567326	Exon	Hippocampus
e980720	ENSG00000141564.13	ENSG00000141564	RPTOR	-0.177342116002088	-1.62008559632569	-2.89017146976707	0.0040782566553779	0.588378049485305	Exon	Hippocampus
e24406	ENSG00000142920.16	ENSG00000142920	AZIN2	0.152881753120602	-0.503875201487375	2.88988460177576	0.0040818961375305	0.588446128815962	Exon	Hippocampus
e1174643	ENSG00000198753.11	ENSG00000198753	PLXNB3	-0.198535852747376	-0.840782069698611	-2.88982360086671	0.0040826704350039	0.588446128815962	Exon	Hippocampus
e361757	ENSG00000164576.11	ENSG00000164576	SAP30L	0.0895262783694758	0.696309474735354	2.88972326561812	0.0040839443027243	0.588446128815962	Exon	Hippocampus
e381773	ENSG00000234745.9	ENSG00000234745	HLA-B	-0.191805765027444	1.30208969750014	-2.88891395579577	0.004094232643174	0.589437724211922	Exon	Hippocampus
e223541	ENSG00000164077.13	ENSG00000164077	MON1A	0.127095028470002	-0.673834843277406	2.88890793844051	0.0040943092270985	0.589437724211922	Exon	Hippocampus
e931497	ENSG00000083290.19	ENSG00000083290	ULK2	0.120785257844798	-0.614534178202838	2.8882096188963	0.0041032057321549	0.589951071216032	Exon	Hippocampus
e141613	ENSG00000196843.15	ENSG00000196843	ARID5A	-0.267094108961907	-2.81550792559976	-2.88813374809989	0.0041041733768604	0.589951071216032	Exon	Hippocampus
e1077835	ENSG00000088832.15	ENSG00000088832	FKBP1A	-0.155560435137346	0.603759476285233	-2.88787674297464	0.0041074527268303	0.589951071216032	Exon	Hippocampus
e829763	ENSG00000140299.11	ENSG00000140299	BNIP2	-0.14546643127587	-1.62534872621896	-2.88778941059149	0.0041085676193859	0.589951071216032	Exon	Hippocampus
e779414	ENSG00000198718.12	ENSG00000198718	FAM179B	0.0568891061695423	3.45660032576509	2.88775576827642	0.0041089971735764	0.589951071216032	Exon	Hippocampus
e575841	ENSG00000148498.15	ENSG00000148498	PARD3	-0.191296965210378	-1.6917471046983	-2.88765413087532	0.0041102951560129	0.589951071216032	Exon	Hippocampus
e1118778	ENSG00000070010.18	ENSG00000070010	UFD1L	-0.100789060202266	-0.166164464691076	-2.8875543567559	0.0041115697063806	0.589951071216032	Exon	Hippocampus
e1081472	ENSG00000101384.11	ENSG00000101384	JAG1	-0.21520067341377	-1.56253971894536	-2.88753482301324	0.0041118192795605	0.589951071216032	Exon	Hippocampus
e954233	ENSG00000228782.7	ENSG00000228782		0.128834627232406	-0.699207174407645	2.88681456939282	0.0041210312549521	0.590315655587548	Exon	Hippocampus
e55426	ENSG00000143093.14	ENSG00000143093	STRIP1	0.0690091381303332	1.92427740922615	2.88662136818478	0.0041235054765116	0.590315655587548	Exon	Hippocampus
e494518	ENSG00000077782.19	ENSG00000077782	FGFR1	-0.222530407646345	-2.31124162640664	-2.88660065713373	0.0041237707918519	0.590315655587548	Exon	Hippocampus
e779433	ENSG00000198718.12	ENSG00000198718	FAM179B	0.0568644203551396	3.45658203140443	2.88651837405565	0.0041248250186566	0.590315655587548	Exon	Hippocampus
e779453	ENSG00000198718.12	ENSG00000198718	FAM179B	0.0568644203551396	3.45658203140443	2.88651837405565	0.0041248250186566	0.590315655587548	Exon	Hippocampus
e779458	ENSG00000198718.12	ENSG00000198718	FAM179B	0.0568644203551396	3.45658203140443	2.88651837405565	0.0041248250186566	0.590315655587548	Exon	Hippocampus
e1175597	ENSG00000172534.13	ENSG00000172534	HCFC1	-0.143608556025761	-0.914496092817331	-2.88603331792188	0.0041310446441016	0.590912043266464	Exon	Hippocampus
e572091	ENSG00000078114.18	ENSG00000078114	NEBL	-0.0964938417531874	1.79993703881578	-2.88591709162929	0.0041325362225141	0.590912043266464	Exon	Hippocampus
e744449	ENSG00000196498.13	ENSG00000196498	NCOR2	-0.198599304610929	-0.0913996042166528	-2.88578516421819	0.0041342298942126	0.590912043266464	Exon	Hippocampus
e878115	ENSG00000176476.8	ENSG00000176476	SGF29	-0.160865804860497	-2.32868230785626	-2.88534020454336	0.0041399469091766	0.591362486219822	Exon	Hippocampus
e1157204	ENSG00000204272.12	ENSG00000204272	LINC01420	0.104889141772486	0.713536819171743	2.88526796404232	0.0041408757625404	0.591362486219822	Exon	Hippocampus
e184718	ENSG00000227021.1	ENSG00000227021		-0.297779298406538	-3.32295289360747	-2.88502966603326	0.0041439410951517	0.591484223254678	Exon	Hippocampus
e697444	ENSG00000165966.14	ENSG00000165966	PDZRN4	0.197834233874929	-2.06144342505376	2.88493003339335	0.0041452233265775	0.591484223254678	Exon	Hippocampus
e833658	ENSG00000157890.17	ENSG00000157890	MEGF11	-0.2349412475071	-1.4991401029455	-2.88420853444971	0.0041545195150987	0.592351821281084	Exon	Hippocampus
e371087	ENSG00000161010.14	ENSG00000161010	C5orf45	0.109571689735336	-0.940215371240051	2.88415993783462	0.0041551463427473	0.592351821281084	Exon	Hippocampus
e1037388	ENSG00000105726.16	ENSG00000105726	ATP13A1	-0.159773619657006	-1.57438315652269	-2.88405083050363	0.0041565539869839	0.592351821281084	Exon	Hippocampus
e946760	ENSG00000108774.14	ENSG00000108774	RAB5C	-0.0745802381856611	1.5533565802238	-2.88352692091021	0.0041633192405965	0.592850491108236	Exon	Hippocampus
e898518	ENSG00000103047.7	ENSG00000103047	TANGO6	0.106774208006042	-0.937485032795184	2.88350857109986	0.0041635563737266	0.592850491108236	Exon	Hippocampus
e148327	ENSG00000153107.11	ENSG00000153107	ANAPC1	-0.0922182309769337	-0.258608660232903	-2.88326541116859	0.0041666998720641	0.592952915149076	Exon	Hippocampus
e283141	ENSG00000281028.1	ENSG00000281028		-0.181660145093061	-1.89260558166646	-2.88299041755945	0.0041702575115851	0.592952915149076	Exon	Hippocampus
e779460	ENSG00000198718.12	ENSG00000198718	FAM179B	0.0567931492311189	3.45652259218233	2.8829743312325	0.0041704657087998	0.592952915149076	Exon	Hippocampus
e546695	ENSG00000136826.14	ENSG00000136826	KLF4	-0.285800721435219	-0.0036590415752262	-2.88277585916074	0.0041730352118852	0.592952915149076	Exon	Hippocampus
e546708	ENSG00000136826.14	ENSG00000136826	KLF4	-0.285800721435219	-0.0036590415752262	-2.88277585916074	0.0041730352118852	0.592952915149076	Exon	Hippocampus
e87822	ENSG00000157181.15	ENSG00000157181	C1orf27	-0.115239656470771	-0.810573864655	-2.8822995465164	0.004179207640503	0.593580770633631	Exon	Hippocampus
e773127	ENSG00000092098.16	ENSG00000092098	RNF31	-0.117267755654058	-0.902997176523975	-2.88210005579464	0.0041817952660098	0.593699156595729	Exon	Hippocampus
e284252	ENSG00000181826.9	ENSG00000181826	RELL1	-0.175586961432334	0.0034930206295568	-2.88158494147528	0.0041884836456735	0.593968133219877	Exon	Hippocampus
e37101	ENSG00000078618.20	ENSG00000078618	NRDC	-0.197449248555787	-2.85671484359433	-2.88157970877712	0.0041885516383665	0.593968133219877	Exon	Hippocampus
e48608	ENSG00000162645.12	ENSG00000162645	GBP2	-0.327393254986206	-1.75418543302598	-2.88135892065038	0.0041914214339538	0.593968133219877	Exon	Hippocampus
e774019	ENSG00000100938.17	ENSG00000100938	GMPR2	0.1657923414366	-2.32264843306062	2.88103702431538	0.004195608639211	0.593968133219877	Exon	Hippocampus
e589577	ENSG00000108175.16	ENSG00000108175	ZMIZ1	-0.127902570585856	0.031457878733312	-2.88084106728865	0.0041981594999612	0.593968133219877	Exon	Hippocampus
e52804	ENSG00000240038.6	ENSG00000240038	AMY2B	0.138417453905834	-0.502925718072151	2.88071871546196	0.0041997529249798	0.593968133219877	Exon	Hippocampus
e1119502	ENSG00000099889.13	ENSG00000099889	ARVCF	-0.178360072951333	-1.69021310817378	-2.88069515775775	0.0042000597873547	0.593968133219877	Exon	Hippocampus
e959898	ENSG00000008294.20	ENSG00000008294	SPAG9	-0.0730299627104619	0.682940279722802	-2.88065516292597	0.0042005808063247	0.593968133219877	Exon	Hippocampus
e1115568	ENSG00000142156.14	ENSG00000142156	COL6A1	-0.192771873637892	-1.7138885898202	-2.88056006296344	0.0042018199249258	0.593968133219877	Exon	Hippocampus
e215435	ENSG00000273291.5	ENSG00000273291		-0.200259362555525	-2.29047227885129	-2.88052255893664	0.0042023086805506	0.593968133219877	Exon	Hippocampus
e885933	ENSG00000102910.13	ENSG00000102910	LONP2	0.0640853239013061	1.45508021173992	2.88046999579535	0.0042029937749632	0.593968133219877	Exon	Hippocampus
e1077819	ENSG00000088832.15	ENSG00000088832	FKBP1A	-0.15473070175962	0.761554036402975	-2.88016496100621	0.0042069715281712	0.594248319611883	Exon	Hippocampus
e78529	ENSG00000158864.12	ENSG00000158864	NDUFS2	0.0876928412243045	1.20099027443699	2.88004874903752	0.0042084878719315	0.594248319611883	Exon	Hippocampus
e178859	ENSG00000082146.12	ENSG00000082146	STRADB	0.0892130511369039	-0.0253401900424217	2.87973527159335	0.0042125806353063	0.594572609350913	Exon	Hippocampus
e763831	ENSG00000134871.17	ENSG00000134871	COL4A2	-0.26371646835409	-1.5662691139439	-2.87960382492297	0.0042142978822817	0.594572609350913	Exon	Hippocampus
e785925	ENSG00000100644.16	ENSG00000100644	HIF1A	-0.156962270145132	-0.966420428623641	-2.87933223988869	0.0042178479459875	0.594663350240488	Exon	Hippocampus
e763799	ENSG00000134871.17	ENSG00000134871	COL4A2	-0.254611928641027	-1.50849700692108	-2.87928582299376	0.0042184549637105	0.594663350240488	Exon	Hippocampus
e1081483	ENSG00000101384.11	ENSG00000101384	JAG1	-0.267684040190545	-2.62125011422068	-2.87880185517956	0.0042247888021266	0.595250060180245	Exon	Hippocampus
e186135	ENSG00000115568.15	ENSG00000115568	ZNF142	-0.165090135578498	-2.64897870860133	-2.87853575597387	0.0042282750148265	0.595250060180245	Exon	Hippocampus
e114890	ENSG00000115138.10	ENSG00000115138	POMC	0.341154907710958	-2.64924719627985	2.8784471834087	0.0042294360006758	0.595250060180245	Exon	Hippocampus
e1108626	ENSG00000159216.18	ENSG00000159216	RUNX1	-0.319404599280522	-3.21569905105149	-2.87843072522546	0.0042296517621874	0.595250060180245	Exon	Hippocampus
e763692	ENSG00000187498.14	ENSG00000187498	COL4A1	-0.28251032117218	-1.44541128900914	-2.87810461811962	0.0042339289894949	0.595382413702511	Exon	Hippocampus
e606706	ENSG00000132334.16	ENSG00000132334	PTPRE	-0.102492641782259	-0.0407249288677055	-2.8779772170413	0.0042356010543422	0.595382413702511	Exon	Hippocampus
e292819	ENSG00000132466.17	ENSG00000132466	ANKRD17	0.0777579740067012	0.0425508506835075	2.87795676976313	0.0042358694689378	0.595382413702511	Exon	Hippocampus
e437289	ENSG00000106571.12	ENSG00000106571	GLI3	-0.138315592195493	1.52971826907375	-2.87639051259416	0.0042564760674512	0.597461466597361	Exon	Hippocampus
e223546	ENSG00000164077.13	ENSG00000164077	MON1A	0.126665536853021	-0.68288162825358	2.87609608493665	0.004260359908146	0.597461466597361	Exon	Hippocampus
e324293	ENSG00000150712.10	ENSG00000150712	MTMR12	-0.10939681072502	-0.0174161695103781	-2.87585162283291	0.0042635870971944	0.597461466597361	Exon	Hippocampus
e505683	ENSG00000085719.12	ENSG00000085719	CPNE3	-0.115037082800497	0.478023342129695	-2.8758316965415	0.0042638502459101	0.597461466597361	Exon	Hippocampus
e829748	ENSG00000140299.11	ENSG00000140299	BNIP2	-0.14465170805846	-1.6211841949041	-2.8757267436955	0.004265236508418	0.597461466597361	Exon	Hippocampus
e713400	ENSG00000076067.11	ENSG00000076067	RBMS2	-0.174271359221282	-2.05731027919863	-2.87564210618335	0.004266354736136	0.597461466597361	Exon	Hippocampus
e523673	ENSG00000161016.16	ENSG00000161016	RPL8	-0.112250765196962	1.33650804263856	-2.87561444889009	0.0042667202011483	0.597461466597361	Exon	Hippocampus
e932059	ENSG00000205212.3	ENSG00000205212	CCDC144NL	-0.345407591614775	-1.76544311638788	-2.87551755699017	0.0042680007609834	0.597461466597361	Exon	Hippocampus
e1064684	ENSG00000126457.21	ENSG00000126457	PRMT1	0.200270249775399	-2.44665304894734	2.87551498669439	0.0042680347357447	0.597461466597361	Exon	Hippocampus
e110524	ENSG00000134313.14	ENSG00000134313	KIDINS220	0.0645589129601988	1.91852665109913	2.87549391983495	0.0042683132116232	0.597461466597361	Exon	Hippocampus
e52792	ENSG00000240038.6	ENSG00000240038	AMY2B	0.138195104133525	-0.501924872628413	2.87533439884735	0.0042704224040398	0.597509593929784	Exon	Hippocampus
e746303	ENSG00000183495.13	ENSG00000183495	EP400	-0.11492904762571	0.0985676477754472	-2.87482647152482	0.0042771445611809	0.59796925137446	Exon	Hippocampus
e149786	ENSG00000144134.18	ENSG00000144134	RABL2A	0.115662576504233	-0.0529093868605933	2.87472236742493	0.0042785235146126	0.59796925137446	Exon	Hippocampus
e1171950	ENSG00000165509.13	ENSG00000165509	MAGEC3	-0.354240906050472	-2.87882431890108	-2.87468581603631	0.004279007766984	0.59796925137446	Exon	Hippocampus
e535549	ENSG00000170165.5	ENSG00000170165		0.284693447714946	-2.18203708905972	2.87401099150944	0.0042879571741841	0.598972579896294	Exon	Hippocampus
e443918	ENSG00000158321.15	ENSG00000158321	AUTS2	-0.162524593879553	0.299042292699438	-2.87373810344269	0.0042915810055529	0.599231472896644	Exon	Hippocampus
e24475	ENSG00000142920.16	ENSG00000142920	AZIN2	0.144618905624628	-0.298176402716991	2.87339861540908	0.0042960931467798	0.599506057788986	Exon	Hippocampus
e57248	ENSG00000271810.5	ENSG00000271810		-0.144438149090009	0.374835395159615	-2.87332365258645	0.004297090060911	0.599506057788986	Exon	Hippocampus
e151613	ENSG00000136732.14	ENSG00000136732	GYPC	-0.297556404664545	-3.23448806528124	-2.87303128683846	0.004300980181763	0.599801546880874	Exon	Hippocampus
e937757	ENSG00000126858.16	ENSG00000126858	RHOT1	0.161069212434348	-2.0218567054149	2.87243751041456	0.0043088906422331	0.600657225927319	Exon	Hippocampus
e774015	ENSG00000100938.17	ENSG00000100938	GMPR2	0.165265620440371	-2.32185106318611	2.87152897059972	0.0043210201125662	0.601696116631362	Exon	Hippocampus
e1059355	ENSG00000090372.14	ENSG00000090372	STRN4	0.184516367219119	-2.19510514599662	2.87138660846451	0.0043229235341315	0.601696116631362	Exon	Hippocampus
e299065	ENSG00000138722.9	ENSG00000138722	MMRN1	-0.35342314655594	-2.94094788832657	-2.87135780647901	0.0043233087175551	0.601696116631362	Exon	Hippocampus
e1022026	ENSG00000129353.14	ENSG00000129353	SLC44A2	-0.128973047095016	-0.566052804286259	-2.87134692863089	0.0043234542006118	0.601696116631362	Exon	Hippocampus
e530204	ENSG00000241043.1	ENSG00000241043	GVQW1	0.180017018666685	-2.01898909180581	2.87103762631213	0.0043275927524967	0.602019770410758	Exon	Hippocampus
e627057	ENSG00000179241.12	ENSG00000179241	LDLRAD3	-0.166994070778609	-1.60608813844672	-2.8709073338396	0.0043293371816623	0.602019770410758	Exon	Hippocampus
e377042	ENSG00000112312.9	ENSG00000112312	GMNN	-0.167862344820806	-1.64627212857203	-2.87072632295858	0.0043317617198872	0.602109542191566	Exon	Hippocampus
e829753	ENSG00000140299.11	ENSG00000140299	BNIP2	-0.144421414550103	-1.62417883692204	-2.87033392117049	0.004337021964229	0.602494650619315	Exon	Hippocampus
e822151	ENSG00000166734.18	ENSG00000166734	CASC4	0.107256747822911	-0.166584557988801	2.87025057348222	0.0043381400093158	0.602494650619315	Exon	Hippocampus
e807383	ENSG00000257341.5	ENSG00000257341		0.250420681881307	-2.93886508384215	2.86994963955443	0.0043421789904681	0.602494650619315	Exon	Hippocampus
e100007	ENSG00000162923.14	ENSG00000162923	WDR26	-0.145442856184488	-1.60318302223559	-2.86980134123777	0.0043441706333725	0.602494650619315	Exon	Hippocampus
e258775	ENSG00000068885.14	ENSG00000068885	IFT80	0.112749011456311	0.961391075875465	2.86979668727966	0.0043442331493757	0.602494650619315	Exon	Hippocampus
e195182	ENSG00000163359.15	ENSG00000163359	COL6A3	-0.469329412744124	-3.14456962244677	-2.86960836941361	0.0043467634854423	0.602494650619315	Exon	Hippocampus
e730688	ENSG00000120837.7	ENSG00000120837	NFYB	0.10028376748021	1.64793657323669	2.86959129469474	0.0043469929765006	0.602494650619315	Exon	Hippocampus
e1037074	ENSG00000167491.17	ENSG00000167491	GATAD2A	-0.238843144620945	-2.78942327140237	-2.8684953722091	0.0043617457050347	0.604047856903103	Exon	Hippocampus
e1020334	ENSG00000105088.8	ENSG00000105088	OLFM2	-0.133995081360213	0.733648976786311	-2.86849366564518	0.0043617687133893	0.604047856903103	Exon	Hippocampus
e703857	ENSG00000139624.12	ENSG00000139624	CERS5	-0.086270976798954	0.334747869627876	-2.86807225076692	0.0043674537252932	0.604587780274109	Exon	Hippocampus
e535038	ENSG00000276291.5	ENSG00000276291	FRG1HP	0.112811031171514	0.400821198452947	2.86792398504627	0.0043694554771638	0.604617595957406	Exon	Hippocampus
e149783	ENSG00000144134.18	ENSG00000144134	RABL2A	0.1102862625393	0.512617298064831	2.86764431319483	0.0043732336310552	0.60477602746233	Exon	Hippocampus
e425870	ENSG00000106263.17	ENSG00000106263	EIF3B	-0.0836588968903017	0.860016022421931	-2.86751765598273	0.0043749456516139	0.60477602746233	Exon	Hippocampus
e627094	ENSG00000110442.11	ENSG00000110442	COMMD9	-0.102795364662532	-0.765641733689482	-2.8674425652013	0.0043759609387619	0.60477602746233	Exon	Hippocampus
e868902	ENSG00000183426.16	ENSG00000183426	NPIPA1	-0.211601222739727	-2.09949359190226	-2.86679816678285	0.004384682538819	0.605520099362511	Exon	Hippocampus
e484092	ENSG00000079459.12	ENSG00000079459	FDFT1	0.0893475366203615	2.89174433780946	2.86672633687668	0.0043856556989102	0.605520099362511	Exon	Hippocampus
e814572	ENSG00000021776.10	ENSG00000021776	AQR	0.0638054303800743	1.07949889819555	2.86650559335253	0.0043886475887842	0.605520099362511	Exon	Hippocampus
e792834	ENSG00000119688.20	ENSG00000119688	ABCD4	-0.136370093061631	-1.60298341456082	-2.86642264676605	0.0043897723013793	0.605520099362511	Exon	Hippocampus
e242706	ENSG00000065518.7	ENSG00000065518	NDUFB4	0.129743161832725	1.68140016856779	2.86634199465993	0.0043908661535481	0.605520099362511	Exon	Hippocampus
e76627	ENSG00000158710.14	ENSG00000158710	TAGLN2	-0.182804160345284	-0.201024901860783	-2.86619686303496	0.0043928351404096	0.605520099362511	Exon	Hippocampus
e242708	ENSG00000065518.7	ENSG00000065518	NDUFB4	0.129735914266146	1.68139025313247	2.86612075304942	0.0043938680384631	0.605520099362511	Exon	Hippocampus
e1149958	ENSG00000185753.12	ENSG00000185753	CXorf38	-0.119835917309622	-0.414978828778507	-2.86571272170928	0.0043994092521404	0.605829801730273	Exon	Hippocampus
e484047	ENSG00000079459.12	ENSG00000079459	FDFT1	0.0893043754157097	2.89167275857263	2.86552406944869	0.0044019733675907	0.605829801730273	Exon	Hippocampus
e306801	ENSG00000138688.15	ENSG00000138688	KIAA1109	0.0763633549860287	2.15175685715251	2.86547654696585	0.0044026194959842	0.605829801730273	Exon	Hippocampus
e1145667	ENSG00000169239.12	ENSG00000169239	CA5B	-0.131372316603535	-0.907901035460858	-2.86542833070454	0.0044032751453825	0.605829801730273	Exon	Hippocampus
e422329	ENSG00000225683.5	ENSG00000225683	PACRG-AS3	0.326404900102579	-2.4707897750467	2.86480297332182	0.0044117868693933	0.606582097292673	Exon	Hippocampus
e114901	ENSG00000115138.10	ENSG00000115138	POMC	0.379004618636848	-3.39541978371947	2.86473962613169	0.0044126499210961	0.606582097292673	Exon	Hippocampus
e258868	ENSG00000068885.14	ENSG00000068885	IFT80	0.113291781855938	1.08521689238244	2.86454133447191	0.0044153524699438	0.606582097292673	Exon	Hippocampus
e1061407	ENSG00000142227.10	ENSG00000142227	EMP3	-0.215506577880328	-1.20952909946792	-2.86450032030274	0.0044159116465929	0.606582097292673	Exon	Hippocampus
e695663	ENSG00000151743.10	ENSG00000151743	AMN1	0.214810625781085	-3.07659755570172	2.86406174868438	0.004421895049546	0.606948900320471	Exon	Hippocampus
e67784	ENSG00000182134.15	ENSG00000182134	TDRKH	0.0894091240694289	0.47957360547648	2.86404171965344	0.0044221684803324	0.606948900320471	Exon	Hippocampus
e24378	ENSG00000142920.16	ENSG00000142920	AZIN2	0.136328951327035	-0.462720727189315	2.86355039596207	0.0044288807150851	0.60762376351404	Exon	Hippocampus
e48844	ENSG00000233593.8	ENSG00000233593		-0.175759094030129	-0.734995587068088	-2.86310514702084	0.0044349715042092	0.608184592492672	Exon	Hippocampus
e1128250	ENSG00000100003.17	ENSG00000100003	SEC14L2	-0.0998926072431985	0.392521667514671	-2.86298894619999	0.0044365623286053	0.608184592492672	Exon	Hippocampus
e258692	ENSG00000068885.14	ENSG00000068885	IFT80	0.113203162020083	1.08425127980868	2.86269989912149	0.0044405217229733	0.608480916356676	Exon	Hippocampus
e22461	ENSG00000084636.17	ENSG00000084636	COL16A1	0.166016568892067	-0.58294329869658	2.86246814486385	0.0044436986369575	0.608669821150111	Exon	Hippocampus
e381408	ENSG00000228789.6	ENSG00000228789	HCG22	0.392562669260118	-3.47661658447702	2.86216217878107	0.0044478960226281	0.608774179089642	Exon	Hippocampus
e290134	ENSG00000047315.14	ENSG00000047315	POLR2B	0.0969863250003656	0.653625068671745	2.86215039012334	0.0044480578170922	0.608774179089642	Exon	Hippocampus
e982424	ENSG00000185624.14	ENSG00000185624	P4HB	-0.115906621442541	0.231728981830045	-2.86171072674181	0.0044540958410714	0.609036855061614	Exon	Hippocampus
e841189	ENSG00000140400.15	ENSG00000140400	MAN2C1	-0.10618188344293	0.0433977449304309	-2.86166813793884	0.0044546811213824	0.609036855061614	Exon	Hippocampus
e242701	ENSG00000065518.7	ENSG00000065518	NDUFB4	0.129541599455021	1.68128108525286	2.86156919074878	0.0044560411818562	0.609036855061614	Exon	Hippocampus
e245907	ENSG00000144908.13	ENSG00000144908	ALDH1L1	-0.152078329141007	0.085427340236645	-2.86148674023754	0.0044571747788159	0.609036855061614	Exon	Hippocampus
e1039343	ENSG00000105176.17	ENSG00000105176	URI1	0.0774343443851094	2.55417649584558	2.86135133714892	0.0044590369803264	0.609045429554175	Exon	Hippocampus
e957658	ENSG00000108829.9	ENSG00000108829	LRRC59	-0.119483917789111	-0.477368221469367	-2.86111100107499	0.0044623440707814	0.609251270223808	Exon	Hippocampus
e556997	ENSG00000175287.18	ENSG00000175287	PHYHD1	0.325753895809531	-3.47811130422857	2.86087670287534	0.0044655702264479	0.609445899187103	Exon	Hippocampus
e505122	ENSG00000176731.11	ENSG00000176731	C8orf59	0.125447297433128	0.68580179478135	2.86042151406578	0.0044718439895593	0.609926149262456	Exon	Hippocampus
e328352	ENSG00000112972.14	ENSG00000112972	HMGCS1	0.143193458787859	0.409129371871845	2.86035994124619	0.0044726932490779	0.609926149262456	Exon	Hippocampus
e501827	ENSG00000121022.13	ENSG00000121022	COPS5	0.0667762684848785	2.0103855100596	2.86006097244814	0.0044768189422175	0.610057746639571	Exon	Hippocampus
e65446	ENSG00000143420.17	ENSG00000143420	ENSA	0.0663201899230281	5.03820609586602	2.86002879732325	0.0044772631570241	0.610057746639571	Exon	Hippocampus
e485814	ENSG00000078674.17	ENSG00000078674	PCM1	0.0653935708888604	1.91813596858683	2.85985316594836	0.0044796886582019	0.610096861753754	Exon	Hippocampus
e731035	ENSG00000136010.13	ENSG00000136010	ALDH1L2	-0.150189172043026	-1.73657329156143	-2.85974700506261	0.0044811553389149	0.610096861753754	Exon	Hippocampus
e1007933	ENSG00000118046.14	ENSG00000118046	STK11	0.11594971259007	-0.51367896412199	2.85939263724995	0.0044860543210507	0.610433820015081	Exon	Hippocampus
e549732	ENSG00000136869.13	ENSG00000136869	TLR4	-0.165755524903032	-0.158892189749541	-2.85930711217189	0.0044872373979871	0.610433820015081	Exon	Hippocampus
e892498	ENSG00000125107.17	ENSG00000125107	CNOT1	0.0836721387922937	0.801452933287419	2.85910574068879	0.0044900241108209	0.610567513297181	Exon	Hippocampus
e947186	ENSG00000168610.14	ENSG00000168610	STAT3	-0.143225565370757	-0.480986187848097	-2.8585897561197	0.0044971718363047	0.611019842810906	Exon	Hippocampus
e1090908	ENSG00000101413.11	ENSG00000101413	RPRD1B	-0.0632994132522855	1.60823811573726	-2.85858574190776	0.0044972274841132	0.611019842810906	Exon	Hippocampus
e39870	ENSG00000162407.8	ENSG00000162407	PLPP3	-0.121186452147376	0.615782643349907	-2.85841423855438	0.004499605568491	0.611019842810906	Exon	Hippocampus
e653761	ENSG00000214530.8	ENSG00000214530	STARD10	0.168641688302612	-1.52459050879499	2.85834459288227	0.0045005716095975	0.611019842810906	Exon	Hippocampus
e332993	ENSG00000069020.18	ENSG00000069020	MAST4	-0.115640022264975	-0.521525018200641	-2.85754939890797	0.004511614968106	0.612138350147339	Exon	Hippocampus
e78530	ENSG00000158864.12	ENSG00000158864	NDUFS2	0.0849514333701828	1.68749869525993	2.85749097249232	0.004512427343742	0.612138350147339	Exon	Hippocampus
e433007	ENSG00000005020.12	ENSG00000005020	SKAP2	0.153568346081937	-0.72254096748427	2.85711085687468	0.0045177158169323	0.612610228698139	Exon	Hippocampus
e778159	ENSG00000100916.13	ENSG00000100916	BRMS1L	0.102612451528118	-0.525868302992674	2.85671913513873	0.0045231716618359	0.612799622214769	Exon	Hippocampus
e303749	ENSG00000247950.6	ENSG00000247950	SEC24B-AS1	0.140988813292132	-1.57843703936373	2.85655907585478	0.0045254026690954	0.612799622214769	Exon	Hippocampus
e197551	ENSG00000162804.13	ENSG00000162804	SNED1	-0.182736615174999	-0.795359649504311	-2.8565111030368	0.004526071539423	0.612799622214769	Exon	Hippocampus
e337166	ENSG00000164252.12	ENSG00000164252	AGGF1	0.135815383503615	-1.57655140146201	2.85649079798725	0.0045263546736027	0.612799622214769	Exon	Hippocampus
e853262	ENSG00000185418.15	ENSG00000185418	TARSL2	0.103634532987848	0.264550778818655	2.85592157471152	0.0045342984981152	0.613623942606635	Exon	Hippocampus
e763795	ENSG00000134871.17	ENSG00000134871	COL4A2	-0.257983778434726	-1.72541556463673	-2.8556743893134	0.0045377520538114	0.613623942606635	Exon	Hippocampus
e328341	ENSG00000112972.14	ENSG00000112972	HMGCS1	0.142940999818939	0.408639544869632	2.85554567066249	0.0045395513961486	0.613623942606635	Exon	Hippocampus
e982321	ENSG00000185624.14	ENSG00000185624	P4HB	-0.101686450934363	1.1614212117762	-2.85548163961871	0.0045404467199884	0.613623942606635	Exon	Hippocampus
e1129313	ENSG00000198832.10	ENSG00000198832		-0.172765802860076	-0.0937795117234225	-2.8554057345485	0.004541508282258	0.613623942606635	Exon	Hippocampus
e52835	ENSG00000240038.6	ENSG00000240038	AMY2B	0.137115170347804	-0.501132767731511	2.85476643433085	0.0045504581085442	0.614486129554442	Exon	Hippocampus
e980496	ENSG00000173818.16	ENSG00000173818	ENDOV	0.096896549805703	0.781070741517035	2.85443039090252	0.004555168947748	0.614486129554442	Exon	Hippocampus
e980548	ENSG00000173818.16	ENSG00000173818	ENDOV	0.096896549805703	0.781070741517035	2.85443039090252	0.004555168947748	0.614486129554442	Exon	Hippocampus
e67811	ENSG00000182134.15	ENSG00000182134	TDRKH	0.0891382317696721	0.476242856289525	2.85438657111363	0.0045557835641266	0.614486129554442	Exon	Hippocampus
e144153	ENSG00000135951.14	ENSG00000135951	TSGA10	0.130433931106029	-1.05301828395474	2.85412618545173	0.0045594372894429	0.614486129554442	Exon	Hippocampus
e76397	ENSG00000213088.9	ENSG00000213088	ACKR1	-0.295029789811081	-0.512477611960273	-2.85408923271584	0.0045599560252232	0.614486129554442	Exon	Hippocampus
e78563	ENSG00000158864.12	ENSG00000158864	NDUFS2	0.0871278918294397	1.60894896765144	2.85387011901876	0.0045630330062976	0.614486129554442	Exon	Hippocampus
e763771	ENSG00000134871.17	ENSG00000134871	COL4A2	-0.277866480964091	-2.38580261465119	-2.85380499184287	0.0045639479415195	0.614486129554442	Exon	Hippocampus
e25364	ENSG00000146463.11	ENSG00000146463	ZMYM4	-0.181496051198011	-2.6618124355618	-2.8537849765087	0.0045642291592553	0.614486129554442	Exon	Hippocampus
e708394	ENSG00000139625.12	ENSG00000139625	MAP3K12	0.130812012560476	-1.15913921073201	2.85330226173678	0.0045710161318601	0.614896896945213	Exon	Hippocampus
e982363	ENSG00000185624.14	ENSG00000185624	P4HB	-0.101599288779863	1.16148615398996	-2.85326175127467	0.0045715861264368	0.614896896945213	Exon	Hippocampus
e952438	ENSG00000184922.13	ENSG00000184922	FMNL1	-0.176510530243461	-2.10470453858616	-2.85309816517113	0.0045738884904694	0.614896896945213	Exon	Hippocampus
e899447	ENSG00000196696.12	ENSG00000196696		-0.198454595856661	-2.48350543715152	-2.85275073172072	0.0045787818803143	0.614896896945213	Exon	Hippocampus
e850520	ENSG00000184056.14	ENSG00000184056	VPS33B	-0.139504401536328	-1.83967312450574	-2.85268074036469	0.0045797682421633	0.614896896945213	Exon	Hippocampus
e775763	ENSG00000092108.20	ENSG00000092108	SCFD1	0.115403686848488	-0.170833274249889	2.85248439105074	0.0045825363506522	0.614896896945213	Exon	Hippocampus
e505110	ENSG00000176731.11	ENSG00000176731	C8orf59	0.125122495239071	0.685973594021318	2.85240581995711	0.0045836444624432	0.614896896945213	Exon	Hippocampus
e778143	ENSG00000100916.13	ENSG00000100916	BRMS1L	0.102435931906392	-0.525718332753879	2.85233634638898	0.0045846244720719	0.614896896945213	Exon	Hippocampus
e778154	ENSG00000100916.13	ENSG00000100916	BRMS1L	0.102435931906392	-0.525718332753879	2.85233634638898	0.0045846244720719	0.614896896945213	Exon	Hippocampus
e361828	ENSG00000155506.16	ENSG00000155506	LARP1	-0.193053776346427	-3.10765878620189	-2.85209019976266	0.0045880982049063	0.614896896945213	Exon	Hippocampus
e980555	ENSG00000173818.16	ENSG00000173818	ENDOV	0.0968204393253477	0.781095403055173	2.85207991707061	0.0045882433709882	0.614896896945213	Exon	Hippocampus
e369540	ENSG00000197451.11	ENSG00000197451	HNRNPAB	-0.0986298398817356	0.112650723728809	-2.85155713999352	0.0045956291917389	0.614896896945213	Exon	Hippocampus
e892493	ENSG00000125107.17	ENSG00000125107	CNOT1	0.0809526920444222	0.990323631941344	2.85144147098808	0.004597264829221	0.614896896945213	Exon	Hippocampus
e654404	ENSG00000175582.19	ENSG00000175582	RAB6A	0.0966513421753761	1.07708538851447	2.85143578748709	0.0045973452113878	0.614896896945213	Exon	Hippocampus
e939247	ENSG00000172716.16	ENSG00000172716	SLFN11	-0.28742704442125	-3.15949333439928	-2.8511500806291	0.0046013876315095	0.614896896945213	Exon	Hippocampus
e1129302	ENSG00000198832.10	ENSG00000198832		-0.172607505216797	-0.0930551986458183	-2.85113362752313	0.0046016205222398	0.614896896945213	Exon	Hippocampus
e1129318	ENSG00000198832.10	ENSG00000198832		-0.172607505216797	-0.0930551986458183	-2.85113362752313	0.0046016205222398	0.614896896945213	Exon	Hippocampus
e1129334	ENSG00000198832.10	ENSG00000198832		-0.172607505216797	-0.0930551986458183	-2.85113362752313	0.0046016205222398	0.614896896945213	Exon	Hippocampus
e344353	ENSG00000164211.12	ENSG00000164211	STARD4	0.149521905330157	-1.147717771764	2.85107381524129	0.0046024672445484	0.614896896945213	Exon	Hippocampus
e209481	ENSG00000206559.7	ENSG00000206559	ZCWPW2	-0.216915421276342	-2.83151408819873	-2.85099275469762	0.0046036149903362	0.614896896945213	Exon	Hippocampus
e116028	ENSG00000213699.8	ENSG00000213699	SLC35F6	-0.0678867307011874	3.19940274999752	-2.8507910682589	0.0046064718218419	0.615035765587484	Exon	Hippocampus
e1129293	ENSG00000198832.10	ENSG00000198832		-0.172540721380385	-0.0931616063201419	-2.85053893850879	0.004610045435825	0.615163703653492	Exon	Hippocampus
e76399	ENSG00000213088.9	ENSG00000213088	ACKR1	-0.294649691395417	-0.512105290804217	-2.85017509411414	0.0046152069046049	0.615163703653492	Exon	Hippocampus
e102828	ENSG00000234975.6	ENSG00000234975	FTH1P2	-0.127519827146842	0.973881478391526	-2.8500958203772	0.0046163321726854	0.615163703653492	Exon	Hippocampus
e328366	ENSG00000112972.14	ENSG00000112972	HMGCS1	0.142711175239675	0.408367048639717	2.84994489674641	0.004618475180164	0.615163703653492	Exon	Hippocampus
e328368	ENSG00000112972.14	ENSG00000112972	HMGCS1	0.142711175239675	0.408367048639717	2.84994489674641	0.004618475180164	0.615163703653492	Exon	Hippocampus
e34821	ENSG00000173660.11	ENSG00000173660	UQCRH	0.0955392054409286	3.2262378405305	2.84990620217438	0.0046190247610445	0.615163703653492	Exon	Hippocampus
e304126	ENSG00000170522.9	ENSG00000170522	ELOVL6	0.128137375065077	-0.791229783457158	2.8497582025615	0.0046211273554257	0.615163703653492	Exon	Hippocampus
e829244	ENSG00000137776.16	ENSG00000137776	SLTM	0.0964275713981694	0.30120168064681	2.84969888845261	0.0046219702607407	0.615163703653492	Exon	Hippocampus
e311871	ENSG00000109670.13	ENSG00000109670	FBXW7	0.202313903981439	1.66722188175336	2.84944548391702	0.0046255729352206	0.615401205503406	Exon	Hippocampus
e246089	ENSG00000144908.13	ENSG00000144908	ALDH1L1	-0.16666096583095	-1.24197098567629	-2.84921066685143	0.004628913629021	0.615484201396415	Exon	Hippocampus
e1037073	ENSG00000167491.17	ENSG00000167491	GATAD2A	-0.146903518336514	-0.240449473870384	-2.84914602158782	0.0046298337088218	0.615484201396415	Exon	Hippocampus
e1129325	ENSG00000198832.10	ENSG00000198832		-0.172459530453935	-0.0930952738704378	-2.84901282146676	0.0046317300369921	0.615494547224355	Exon	Hippocampus
e820267	ENSG00000166946.13	ENSG00000166946	CCNDBP1	0.0962389515731922	-0.0147183790305265	2.8482583579241	0.0046424844313025	0.616477565270143	Exon	Hippocampus
e536392	ENSG00000276203.4	ENSG00000276203	ANKRD20A3	0.272304442447479	-2.84809174793338	2.84823832631961	0.0046427702781216	0.616477565270143	Exon	Hippocampus
e34825	ENSG00000173660.11	ENSG00000173660	UQCRH	0.0954505089209518	3.22608379743728	2.8476604741855	0.004651022999298	0.616688331447876	Exon	Hippocampus
e34829	ENSG00000173660.11	ENSG00000173660	UQCRH	0.095463044937337	3.22603520314289	2.84752010752165	0.0046530296886245	0.616688331447876	Exon	Hippocampus
e968340	ENSG00000198265.11	ENSG00000198265	HELZ	0.10088870620272	-0.759340253597992	2.84742533005969	0.004654385077413	0.616688331447876	Exon	Hippocampus
e34831	ENSG00000173660.11	ENSG00000173660	UQCRH	0.0954594853286561	3.22598721404327	2.84732774343804	0.0046557810143326	0.616688331447876	Exon	Hippocampus
e303910	ENSG00000205403.12	ENSG00000205403	CFI	-0.33287565442996	-2.16654269801417	-2.84728759271837	0.0046563554645499	0.616688331447876	Exon	Hippocampus
e832431	ENSG00000180304.14	ENSG00000180304	OAZ2	0.0625859946071597	2.29984287240874	2.84724452377789	0.0046569717383914	0.616688331447876	Exon	Hippocampus
e1107066	ENSG00000205930.8	ENSG00000205930	C21orf62-AS1	0.192850727111831	-2.46499015961778	2.84723473591571	0.0046571118033361	0.616688331447876	Exon	Hippocampus
e505108	ENSG00000176731.11	ENSG00000176731	C8orf59	0.124455623221236	0.696441296119016	2.84683218576434	0.0046628756409905	0.617210095893999	Exon	Hippocampus
e151615	ENSG00000136732.14	ENSG00000136732	GYPC	-0.294890046823432	-3.2351849401716	-2.84666868070491	0.0046652186084394	0.617278819644114	Exon	Hippocampus
e211752	ENSG00000093167.17	ENSG00000093167	LRRFIP2	0.111316075561949	0.0864588250898986	2.84647522939506	0.0046679920768492	0.617404429196769	Exon	Hippocampus
e1144905	ENSG00000196459.13	ENSG00000196459	TRAPPC2	-0.123449709481324	-1.29040757136307	-2.84596508917406	0.0046753130332728	0.618131171823272	Exon	Hippocampus
e919407	ENSG00000181856.14	ENSG00000181856	SLC2A4	-0.210433055259586	-1.78177231961987	-2.84559899866787	0.004680573181822	0.618584990341998	Exon	Hippocampus
e335236	ENSG00000049883.14	ENSG00000049883	PTCD2	0.112055108906056	-0.791634269588034	2.84531654164881	0.0046846353238463	0.618757223933675	Exon	Hippocampus
e708391	ENSG00000139625.12	ENSG00000139625	MAP3K12	0.13047898252065	-1.15902605002182	2.84525059347775	0.0046855842156366	0.618757223933675	Exon	Hippocampus
e914974	ENSG00000185722.16	ENSG00000185722	ANKFY1	-0.0858413440786657	0.241880603906565	-2.84501954284684	0.0046889100539762	0.618757223933675	Exon	Hippocampus
e735654	ENSG00000257767.2	ENSG00000257767		-0.12511319472281	1.4879288521136	-2.84465778823835	0.0046941216096732	0.618757223933675	Exon	Hippocampus
e731420	ENSG00000136044.11	ENSG00000136044	APPL2	-0.114631763818681	-1.10174633788571	-2.84453000044066	0.0046959638207451	0.618757223933675	Exon	Hippocampus
e117728	ENSG00000138002.14	ENSG00000138002	IFT172	0.1460863760605	-1.84808442377868	2.84416753470335	0.0047011927659349	0.618757223933675	Exon	Hippocampus
e754974	ENSG00000170919.15	ENSG00000170919	TPT1-AS1	0.126193066761093	-1.18730957925978	2.84414066801848	0.0047015805564004	0.618757223933675	Exon	Hippocampus
e68157	ENSG00000163220.10	ENSG00000163220	S100A9	-0.568548659931322	-1.73257615421089	-2.84400489062556	0.0047035407956014	0.618757223933675	Exon	Hippocampus
e1105722	ENSG00000156253.6	ENSG00000156253	RWDD2B	0.148010788801201	-1.24368923814844	2.84384724779716	0.0047058176414026	0.618757223933675	Exon	Hippocampus
e246085	ENSG00000144908.13	ENSG00000144908	ALDH1L1	-0.152364916713695	-0.0449930014092576	-2.84383996239921	0.0047059228891017	0.618757223933675	Exon	Hippocampus
e572010	ENSG00000078114.18	ENSG00000078114	NEBL	-0.130928080895535	0.108325037039167	-2.84366350711902	0.0047084726844344	0.618757223933675	Exon	Hippocampus
e407504	ENSG00000112367.10	ENSG00000112367	FIG4	0.103874830291224	0.256156298860062	2.84356062629729	0.004709959901391	0.618757223933675	Exon	Hippocampus
e814568	ENSG00000021776.10	ENSG00000021776	AQR	0.0617228939451914	1.23453911712321	2.84349939043666	0.004710845312894	0.618757223933675	Exon	Hippocampus
e67771	ENSG00000182134.15	ENSG00000182134	TDRKH	0.0886518974909214	0.484047565204063	2.843412014632	0.0047121089447254	0.618757223933675	Exon	Hippocampus
e914862	ENSG00000185722.16	ENSG00000185722	ANKFY1	-0.0857635652742674	0.24172683162988	-2.8427548364315	0.0047216229549985	0.618757223933675	Exon	Hippocampus
e1105726	ENSG00000156253.6	ENSG00000156253	RWDD2B	0.148194959194851	-1.24239071811727	2.84272767825806	0.004722016500985	0.618757223933675	Exon	Hippocampus
e1105735	ENSG00000156253.6	ENSG00000156253	RWDD2B	0.148194959194851	-1.24239071811727	2.84272767825806	0.004722016500985	0.618757223933675	Exon	Hippocampus
e250392	ENSG00000091513.14	ENSG00000091513	TF	0.330731710796113	-2.48026004074297	2.8426848008746	0.0047226378929377	0.618757223933675	Exon	Hippocampus
e272352	ENSG00000072274.12	ENSG00000072274	TFRC	-0.124547288448875	0.916314638276183	-2.8426779671236	0.0047227369365811	0.618757223933675	Exon	Hippocampus
e1076373	ENSG00000176293.19	ENSG00000176293	ZNF135	0.0894681784255654	2.26032910599712	2.84263465014506	0.0047233647867119	0.618757223933675	Exon	Hippocampus
e735384	ENSG00000204842.14	ENSG00000204842	ATXN2	0.0705423108441718	1.1580272705715	2.84242877278417	0.0047263498762087	0.618757223933675	Exon	Hippocampus
e855503	ENSG00000140983.13	ENSG00000140983	RHOT2	0.114284642676828	-0.166051626614628	2.8424027993036	0.0047267265967712	0.618757223933675	Exon	Hippocampus
e907226	ENSG00000140948.11	ENSG00000140948	ZCCHC14	-0.149878450304408	-1.60039729113366	-2.84223428974632	0.0047291713301176	0.618757223933675	Exon	Hippocampus
e32455	ENSG00000178028.13	ENSG00000178028	DMAP1	0.201109172026468	-2.61528664805216	2.8421855753484	0.0047298782917472	0.618757223933675	Exon	Hippocampus
e258728	ENSG00000068885.14	ENSG00000068885	IFT80	0.112177455319182	2.92732604542966	2.84208303717375	0.0047313666781048	0.618757223933675	Exon	Hippocampus
e1176672	ENSG00000102125.15	ENSG00000102125	TAZ	0.134527055035764	-1.3604257925115	2.84179551032862	0.0047355425263472	0.618757223933675	Exon	Hippocampus
e95913	ENSG00000117594.9	ENSG00000117594	HSD11B1	-0.206107434127851	-1.6028359781057	-2.84176608773331	0.0047359700293711	0.618757223933675	Exon	Hippocampus
e258709	ENSG00000068885.14	ENSG00000068885	IFT80	0.112163315351077	2.9273904816902	2.8415508607265	0.0047390982913328	0.618757223933675	Exon	Hippocampus
e1150658	ENSG00000189221.9	ENSG00000189221	MAOA	-0.13572645173036	0.0411478593054543	-2.84153074465552	0.0047393907685155	0.618757223933675	Exon	Hippocampus
e1105716	ENSG00000156253.6	ENSG00000156253	RWDD2B	0.147864845935806	-1.24381335171094	2.84150494800727	0.004739765862337	0.618757223933675	Exon	Hippocampus
e1076363	ENSG00000176293.19	ENSG00000176293	ZNF135	0.0893906102283185	2.2611329215155	2.84150150510098	0.0047398159256438	0.618757223933675	Exon	Hippocampus
e146895	ENSG00000169756.16	ENSG00000169756	LIMS1	-0.260936600129334	-2.65319931839281	-2.84145718257129	0.0047404604625494	0.618757223933675	Exon	Hippocampus
e800420	ENSG00000165949.12	ENSG00000165949	IFI27	-0.193340383705758	-0.326423766190934	-2.84130429774913	0.0047426843203709	0.618757223933675	Exon	Hippocampus
e179866	ENSG00000163596.16	ENSG00000163596	ICA1L	-0.202701659280345	-2.8720609270339	-2.8411229875027	0.0047453228824312	0.618757223933675	Exon	Hippocampus
e84348	ENSG00000120341.18	ENSG00000120341	SEC16B	0.23396385778548	-2.95270012677819	2.84095155341405	0.0047478189462418	0.618757223933675	Exon	Hippocampus
e502161	ENSG00000046889.18	ENSG00000046889	PREX2	-0.117934304381093	0.552859361853159	-2.84068057951222	0.0047517667337387	0.618757223933675	Exon	Hippocampus
e891285	ENSG00000140859.15	ENSG00000140859	KIFC3	0.143587805672148	-1.1352966598486	2.84058132323713	0.004753213533265	0.618757223933675	Exon	Hippocampus
e32402	ENSG00000178028.13	ENSG00000178028	DMAP1	0.201283913249156	-2.61318574597177	2.8404349708441	0.0047553475551419	0.618757223933675	Exon	Hippocampus
e920682	ENSG00000161960.14	ENSG00000161960	EIF4A1	-0.096387221474271	1.28895758488416	-2.84016610193313	0.004759270307834	0.618757223933675	Exon	Hippocampus
e494272	ENSG00000077782.19	ENSG00000077782	FGFR1	-0.232753800777958	-1.70453332860935	-2.84008277801036	0.0047604865867461	0.618757223933675	Exon	Hippocampus
e494310	ENSG00000077782.19	ENSG00000077782	FGFR1	-0.232753800777958	-1.70453332860935	-2.84008277801036	0.0047604865867461	0.618757223933675	Exon	Hippocampus
e494327	ENSG00000077782.19	ENSG00000077782	FGFR1	-0.232753800777958	-1.70453332860935	-2.84008277801036	0.0047604865867461	0.618757223933675	Exon	Hippocampus
e494464	ENSG00000077782.19	ENSG00000077782	FGFR1	-0.232753800777958	-1.70453332860935	-2.84008277801036	0.0047604865867461	0.618757223933675	Exon	Hippocampus
e865365	ENSG00000118900.14	ENSG00000118900	UBN1	-0.153124813235456	-2.02383148124568	-2.83978725491567	0.0047648026137949	0.61908046920164	Exon	Hippocampus
e433016	ENSG00000005020.12	ENSG00000005020	SKAP2	0.15248181390288	-0.723679786588893	2.83948667192061	0.0047691961866564	0.619413537884928	Exon	Hippocampus
e32444	ENSG00000178028.13	ENSG00000178028	DMAP1	0.200998516942179	-2.61504612056157	2.83906054469589	0.0047754311282416	0.619555347338143	Exon	Hippocampus
e32449	ENSG00000178028.13	ENSG00000178028	DMAP1	0.200998516942179	-2.61504612056157	2.83906054469589	0.0047754311282416	0.619555347338143	Exon	Hippocampus
e618786	ENSG00000072952.18	ENSG00000072952	MRVI1	-0.143067353665782	0.417344676864349	-2.83898052494234	0.0047766027744459	0.619555347338143	Exon	Hippocampus
e617837	ENSG00000175356.12	ENSG00000175356	SCUBE2	-0.188575211923099	-2.58725561350587	-2.83891174467578	0.0047776100612551	0.619555347338143	Exon	Hippocampus
e778078	ENSG00000174373.16	ENSG00000174373	RALGAPA1	0.101327146262526	0.381417187508656	2.83815415121459	0.0047887177941521	0.620416972253644	Exon	Hippocampus
e502717	ENSG00000067167.7	ENSG00000067167	TRAM1	-0.229568165127209	-2.73440425322735	-2.83812255554366	0.0047891815549266	0.620416972253644	Exon	Hippocampus
e15423	ENSG00000090686.15	ENSG00000090686	USP48	0.0887223872390819	1.59383957284829	2.83808359331092	0.0047897534981734	0.620416972253644	Exon	Hippocampus
e703923	ENSG00000139624.12	ENSG00000139624	CERS5	-0.140372194325582	-1.78089441287538	-2.83794832046194	0.0047917397078995	0.620436803754813	Exon	Hippocampus
e689293	ENSG00000134531.9	ENSG00000134531	EMP1	-0.345491826873926	-1.53611660702739	-2.83729721977344	0.0048013102861284	0.621427961840002	Exon	Hippocampus
e344306	ENSG00000164211.12	ENSG00000164211	STARD4	0.148782436139741	-1.14811567726919	2.83717785906453	0.0048030666608761	0.621427961840002	Exon	Hippocampus
e1018900	ENSG00000099783.11	ENSG00000099783	HNRNPM	-0.0945960105680231	0.838501113607916	-2.8363112281233	0.0048158365204185	0.622097564769604	Exon	Hippocampus
e1105711	ENSG00000156253.6	ENSG00000156253	RWDD2B	0.147885352978829	-1.24228947051674	2.83616081835772	0.004818055956205	0.622097564769604	Exon	Hippocampus
e528251	ENSG00000164985.14	ENSG00000164985	PSIP1	0.101432488638591	1.55664746635941	2.8361449062884	0.0048182908079146	0.622097564769604	Exon	Hippocampus
e959810	ENSG00000008294.20	ENSG00000008294	SPAG9	-0.0718813673970017	0.691247979555202	-2.83612614691146	0.0048185676973764	0.622097564769604	Exon	Hippocampus
e900113	ENSG00000168872.16	ENSG00000168872	DDX19A	0.132567273659967	-1.43929194940098	2.83607962361382	0.0048192544462575	0.622097564769604	Exon	Hippocampus
e517594	ENSG00000066827.15	ENSG00000066827	ZFAT	-0.182303863568426	-2.88303470587035	-2.83607855958228	0.0048192701538899	0.622097564769604	Exon	Hippocampus
e146818	ENSG00000135968.20	ENSG00000135968	GCC2	0.0992543997231	0.163748521651947	2.83553370784127	0.0048273195723198	0.622790488688782	Exon	Hippocampus
e381768	ENSG00000234745.9	ENSG00000234745	HLA-B	-0.188317433227035	1.37565504514323	-2.83546616841739	0.0048283182227823	0.622790488688782	Exon	Hippocampus
e57389	ENSG00000226419.7	ENSG00000226419	SLC16A1-AS1	0.204272973811032	-2.68951392843874	2.83530542688035	0.0048306957319582	0.62285978622097	Exon	Hippocampus
e840288	ENSG00000178761.14	ENSG00000178761	FAM219B	0.105697898666193	-0.569337461404532	2.83513006380812	0.0048332907196034	0.622957061515007	Exon	Hippocampus
e494201	ENSG00000077782.19	ENSG00000077782	FGFR1	-0.232304779913684	-1.70430695821578	-2.83488523175723	0.0048369158136283	0.62318698139029	Exon	Hippocampus
e501499	ENSG00000213865.7	ENSG00000213865	C8orf44	0.0840534330449854	1.01628158723811	2.83426404308211	0.0048461245005112	0.623764200026844	Exon	Hippocampus
e379496	ENSG00000206503.11	ENSG00000206503	HLA-A	-0.18766955953455	1.58116070317184	-2.83424530605714	0.0048464025110578	0.623764200026844	Exon	Hippocampus
e146886	ENSG00000135968.20	ENSG00000135968	GCC2	0.0820648109492949	1.91296716233989	2.83421011119021	0.0048469247539475	0.623764200026844	Exon	Hippocampus
e505127	ENSG00000176731.11	ENSG00000176731	C8orf59	0.124454875924024	0.679949633788288	2.83378598916894	0.0048532221563555	0.624188984987451	Exon	Hippocampus
e557771	ENSG00000148344.10	ENSG00000148344	PTGES	-0.282809561976356	-0.428020338901656	-2.83359155690971	0.0048561115882014	0.624188984987451	Exon	Hippocampus
e1022025	ENSG00000129353.14	ENSG00000129353	SLC44A2	-0.166202906853226	0.0856558018012708	-2.83354701980626	0.0048567736680851	0.624188984987451	Exon	Hippocampus
e179872	ENSG00000163596.16	ENSG00000163596	ICA1L	-0.177303722067647	-2.0579824027652	-2.83349128740899	0.0048576022905287	0.624188984987451	Exon	Hippocampus
e456566	ENSG00000166529.14	ENSG00000166529	ZSCAN21	0.14193538677865	-2.05409118071479	2.83334442012872	0.0048597865103869	0.62423266105449	Exon	Hippocampus
e899429	ENSG00000196696.12	ENSG00000196696		-0.130420791328411	-0.933565645974805	-2.83283328683218	0.0048673950756279	0.624972789107426	Exon	Hippocampus
e106289	ENSG00000054277.13	ENSG00000054277	OPN3	0.257303617731463	0.805602529972075	2.83255765812178	0.0048715024848695	0.625262978397389	Exon	Hippocampus
e32413	ENSG00000178028.13	ENSG00000178028	DMAP1	0.200705697272054	-2.61335304131937	2.83242850104256	0.0048734282621807	0.625273038845416	Exon	Hippocampus
e644732	ENSG00000213445.9	ENSG00000213445	SIPA1	-0.191336248689572	-2.48531184111403	-2.83177977028755	0.0048831115287084	0.626057635251893	Exon	Hippocampus
e1117410	ENSG00000131100.12	ENSG00000131100	ATP6V1E1	0.0796227016615709	3.44347716776204	2.83177097736827	0.0048832428959971	0.626057635251893	Exon	Hippocampus
e1118311	ENSG00000100033.16	ENSG00000100033	PRODH	-0.434969385656322	-2.93052014081503	-2.83146043643828	0.0048878844745826	0.62620585061991	Exon	Hippocampus
e48589	ENSG00000162645.12	ENSG00000162645	GBP2	-0.31846194673435	-1.78903817096258	-2.83144607177835	0.0048880992765444	0.62620585061991	Exon	Hippocampus
e151604	ENSG00000136732.14	ENSG00000136732	GYPC	-0.27203388359587	-3.0271105968082	-2.83120732654286	0.0048916706094369	0.626318004411667	Exon	Hippocampus
e268663	ENSG00000156976.15	ENSG00000156976	EIF4A2	0.0929996377846924	3.90759756879393	2.83114016415132	0.0048926757026326	0.626318004411667	Exon	Hippocampus
e105360	ENSG00000119285.10	ENSG00000119285	HEATR1	-0.0906403260263653	-0.35821691375289	-2.83085440163682	0.0048969542699667	0.626628709308684	Exon	Hippocampus
e78096	ENSG00000158793.13	ENSG00000158793	NIT1	0.116545603188358	-0.909516376872611	2.83048125323595	0.0049025463347791	0.627107194845809	Exon	Hippocampus
e210409	ENSG00000153558.13	ENSG00000153558	FBXL2	0.158161573554456	-1.02734114232808	2.83016547210921	0.0049072832142052	0.627472255707702	Exon	Hippocampus
e906166	ENSG00000140950.15	ENSG00000140950	TLDC1	-0.144426655293401	-1.83449694078404	-2.83004389358239	0.0049091080626894	0.627472255707702	Exon	Hippocampus
e441396	ENSG00000106070.17	ENSG00000106070	GRB10	-0.162360261865888	-2.44936914916691	-2.82988001144709	0.004911568847907	0.627549798188112	Exon	Hippocampus
e246027	ENSG00000144908.13	ENSG00000144908	ALDH1L1	-0.150597819299268	0.123475994942675	-2.8295857241283	0.0049159905548165	0.627877734024273	Exon	Hippocampus
e67758	ENSG00000182134.15	ENSG00000182134	TDRKH	0.088041304661946	0.487635021701931	2.82906856039637	0.0049237697699859	0.628009687599928	Exon	Hippocampus
e32426	ENSG00000178028.13	ENSG00000178028	DMAP1	0.200446171893728	-2.61471850256747	2.8290589333332	0.0049239146869161	0.628009687599928	Exon	Hippocampus
e32439	ENSG00000178028.13	ENSG00000178028	DMAP1	0.200446171893728	-2.61471850256747	2.8290589333332	0.0049239146869161	0.628009687599928	Exon	Hippocampus
e708671	ENSG00000135390.17	ENSG00000135390	ATP5G2	0.0830012051907779	2.93813647445743	2.82894719359816	0.0049255969972544	0.628009687599928	Exon	Hippocampus
e1105554	ENSG00000232855.6	ENSG00000232855		0.219703239425237	-2.37462879032968	2.82864339691134	0.0049301734821197	0.628009687599928	Exon	Hippocampus
e1077774	ENSG00000274322.1	ENSG00000274322		-0.153356981012793	0.59543836986595	-2.82860091127611	0.0049308138062218	0.628009687599928	Exon	Hippocampus
e69711	ENSG00000201129.1	ENSG00000201129		0.225724739750444	-2.89201937785831	2.82843128167439	0.0049333711389731	0.628009687599928	Exon	Hippocampus
e272300	ENSG00000072274.12	ENSG00000072274	TFRC	-0.124462343917135	1.28268680546684	-2.8284036343249	0.0049337880640433	0.628009687599928	Exon	Hippocampus
e65449	ENSG00000143420.17	ENSG00000143420	ENSA	0.0656122394791391	4.97290150327904	2.82838715002741	0.0049340366642883	0.628009687599928	Exon	Hippocampus
e708662	ENSG00000135390.17	ENSG00000135390	ATP5G2	0.0829915811143037	2.93858964765013	2.82828493037497	0.0049355784963033	0.628009687599928	Exon	Hippocampus
e91459	ENSG00000077157.21	ENSG00000077157	PPP1R12B	0.121581419972437	-1.32637522486986	2.82791938565166	0.0049410957775859	0.628475444973058	Exon	Hippocampus
e763404	ENSG00000134884.13	ENSG00000134884	ARGLU1	0.0844998075261914	0.972237248076151	2.82741076895182	0.0049487818072224	0.629183682532199	Exon	Hippocampus
e805160	ENSG00000126214.21	ENSG00000126214	KLC1	0.11870734760176	4.39451563611655	2.82725895067755	0.0049510781325875	0.629183682532199	Exon	Hippocampus
e1070082	ENSG00000197937.12	ENSG00000197937	ZNF347	0.134419580148812	-1.20083376028332	2.82680211256843	0.0049579938691723	0.629183682532199	Exon	Hippocampus
e542423	ENSG00000198000.11	ENSG00000198000	NOL8	-0.145292383663379	-2.31243646022356	-2.82675700010972	0.0049586772692005	0.629183682532199	Exon	Hippocampus
e249955	ENSG00000081307.12	ENSG00000081307	UBA5	0.0923240285457957	2.63743765247405	2.8266156011733	0.0049608198489602	0.629183682532199	Exon	Hippocampus
e638759	ENSG00000162222.13	ENSG00000162222	TTC9C	0.0650668040892708	0.96551983578321	2.82651947432706	0.0049622769129766	0.629183682532199	Exon	Hippocampus
e261678	ENSG00000114346.13	ENSG00000114346	ECT2	0.147294226024907	-1.75015729974545	2.826482158837	0.0049628426355005	0.629183682532199	Exon	Hippocampus
e626332	ENSG00000135372.8	ENSG00000135372	NAT10	-0.0991347169136721	-0.829693492002992	-2.82641397475185	0.0049638764934904	0.629183682532199	Exon	Hippocampus
e747339	ENSG00000072609.17	ENSG00000072609	CHFR	-0.0729014275462682	0.720295268373529	-2.82641031244418	0.0049639320296666	0.629183682532199	Exon	Hippocampus
e1178152	ENSG00000178605.13_PAR_Y	ENSG00000178605	GTPBP6	0.410221530974741	-2.70834639469343	2.8263231824038	0.0049652534584192	0.629183682532199	Exon	Hippocampus
e264571	ENSG00000163872.15	ENSG00000163872	YEATS2	0.117408728464689	-1.06517924303695	2.82558502442952	0.004976461307946	0.629372033529698	Exon	Hippocampus
e110697	ENSG00000134313.14	ENSG00000134313	KIDINS220	0.063105367510658	1.94450383643116	2.8255346189839	0.0049772274781476	0.629372033529698	Exon	Hippocampus
e569391	ENSG00000151461.19	ENSG00000151461	UPF2	0.104963119705736	-0.76127590679552	2.82548426484083	0.0049779929754824	0.629372033529698	Exon	Hippocampus
e1175637	ENSG00000172534.13	ENSG00000172534	HCFC1	-0.15081111421979	-0.178153227656109	-2.82542947851357	0.0049788259735094	0.629372033529698	Exon	Hippocampus
e418167	ENSG00000120278.15	ENSG00000120278	PLEKHG1	-0.177417939305224	-1.93574644993274	-2.82539035019723	0.0049794209769777	0.629372033529698	Exon	Hippocampus
e1048659	ENSG00000130669.17	ENSG00000130669	PAK4	-0.152465121876278	-2.00489319350456	-2.82535492963761	0.0049799596542396	0.629372033529698	Exon	Hippocampus
e1143582	ENSG00000006756.15	ENSG00000006756	ARSD	-0.197030622531334	-1.86412207522188	-2.82520291199979	0.0049822721453433	0.629372033529698	Exon	Hippocampus
e913512	ENSG00000132361.16	ENSG00000132361	CLUH	-0.123278273110473	-1.06450550747133	-2.82493580799769	0.0049863376910289	0.629372033529698	Exon	Hippocampus
e116022	ENSG00000213699.8	ENSG00000213699	SLC35F6	-0.0675592065472709	3.17726587678156	-2.82490975064337	0.004986734466908	0.629372033529698	Exon	Hippocampus
e1105730	ENSG00000156253.6	ENSG00000156253	RWDD2B	0.147139579246822	-1.24419839146917	2.82486305884251	0.0049874455156416	0.629372033529698	Exon	Hippocampus
e1105732	ENSG00000156253.6	ENSG00000156253	RWDD2B	0.147139579246822	-1.24419839146917	2.82486305884251	0.0049874455156416	0.629372033529698	Exon	Hippocampus
e379308	ENSG00000204642.13	ENSG00000204642	HLA-F	-0.224365312478709	-2.53825262023327	-2.82470534395148	0.0049898479664557	0.629372033529698	Exon	Hippocampus
e344326	ENSG00000164211.12	ENSG00000164211	STARD4	0.15714716666019	-1.27800607935116	2.82461453753184	0.0049912316856565	0.629372033529698	Exon	Hippocampus
e650261	ENSG00000110090.12	ENSG00000110090	CPT1A	-0.148778457594801	-0.766697746815619	-2.82451342071853	0.0049927729258446	0.629372033529698	Exon	Hippocampus
e1122708	ENSG00000186716.19	ENSG00000186716	BCR	-0.150237387033542	-0.347704517116044	-2.82434715517863	0.004995308113747	0.629457176021983	Exon	Hippocampus
e258873	ENSG00000068885.14	ENSG00000068885	IFT80	0.116961482489386	0.563063331282421	2.8241260131663	0.0049986818595624	0.629548714053202	Exon	Hippocampus
e708682	ENSG00000135390.17	ENSG00000135390	ATP5G2	0.0828968168790514	2.93767081741622	2.82405572528094	0.0049997546057607	0.629548714053202	Exon	Hippocampus
e829685	ENSG00000140299.11	ENSG00000140299	BNIP2	-0.140640939894644	-1.60798333049685	-2.82332535655066	0.005010913999702	0.630719216871389	Exon	Hippocampus
e778133	ENSG00000100916.13	ENSG00000100916	BRMS1L	0.101636096773523	-0.520297072191297	2.82289766644446	0.0050174592227146	0.631308283806119	Exon	Hippocampus
e926494	ENSG00000141027.20	ENSG00000141027	NCOR1	0.0583591685901445	3.16692906902766	2.82204757846647	0.005030491728184	0.632712854442454	Exon	Hippocampus
e1260	ENSG00000160087.20	ENSG00000160087	UBE2J2	-0.0769560166857681	0.0262815717618144	-2.82155330723853	0.0050380834086577	0.633432313024195	Exon	Hippocampus
e747269	ENSG00000072609.17	ENSG00000072609	CHFR	-0.119748694129185	-1.29649376127018	-2.82124066584438	0.0050428907427556	0.633801294680487	Exon	Hippocampus
e1079073	ENSG00000125877.12	ENSG00000125877	ITPA	-0.124080690914082	-1.42699195219942	-2.82100136138715	0.0050465732235973	0.633836785302134	Exon	Hippocampus
e151608	ENSG00000136732.14	ENSG00000136732	GYPC	-0.27101641231308	-3.02775328507354	-2.82093422585203	0.0050476067614964	0.633836785302134	Exon	Hippocampus
e28573	ENSG00000168389.17	ENSG00000168389	MFSD2A	-0.19962672023968	-2.43588344527927	-2.82069144289559	0.0050513459596899	0.633836785302134	Exon	Hippocampus
e292764	ENSG00000132466.17	ENSG00000132466	ANKRD17	0.0712767949085551	2.43390894998305	2.82060179782786	0.0050527272549989	0.633836785302134	Exon	Hippocampus
e744443	ENSG00000196498.13	ENSG00000196498	NCOR2	-0.154748559810871	-0.232171565528034	-2.82049569095721	0.0050543626449455	0.633836785302134	Exon	Hippocampus
e258771	ENSG00000068885.14	ENSG00000068885	IFT80	0.11141037515775	1.00564635913994	2.82049266377397	0.0050544093089636	0.633836785302134	Exon	Hippocampus
e926626	ENSG00000141027.20	ENSG00000141027	NCOR1	0.0600999104411009	1.4746287115137	2.82022325145785	0.0050585638652634	0.634067001038201	Exon	Hippocampus
e24486	ENSG00000142920.16	ENSG00000142920	AZIN2	0.132732480969983	-0.413888553723251	2.81988123415288	0.0050638425145879	0.634067001038201	Exon	Hippocampus
e223853	ENSG00000003756.16	ENSG00000003756	RBM5	0.0642842329078146	2.37628797104963	2.81976818094774	0.0050655884618049	0.634067001038201	Exon	Hippocampus
e1125900	ENSG00000235954.6	ENSG00000235954	TTC28-AS1	0.133198287277256	-0.805941464734909	2.81976741988866	0.0050656002171397	0.634067001038201	Exon	Hippocampus
e829695	ENSG00000140299.11	ENSG00000140299	BNIP2	-0.140718386796317	-1.6086178462965	-2.81976665665448	0.005065612006096	0.634067001038201	Exon	Hippocampus
e24371	ENSG00000142920.16	ENSG00000142920	AZIN2	0.135528903794728	-0.490842496136363	2.8195330688985	0.0050692211855039	0.634253102165942	Exon	Hippocampus
e139970	ENSG00000172071.11	ENSG00000172071	EIF2AK3	0.160441526139293	-1.85274968140876	2.81937275603416	0.0050716995403198	0.634253102165942	Exon	Hippocampus
e294986	ENSG00000138772.12	ENSG00000138772	ANXA3	-0.272022988467961	-2.97074822735439	-2.81930673159273	0.0050727205640905	0.634253102165942	Exon	Hippocampus
e862664	ENSG00000140993.10	ENSG00000140993	TIGD7	0.0844402956604469	2.15245986763976	2.81866684622183	0.0050826256332279	0.635256882228062	Exon	Hippocampus
e812778	ENSG00000166922.8	ENSG00000166922	SCG5	0.119537005432904	3.99938361767382	2.81835858899331	0.005087403545769	0.635619335145107	Exon	Hippocampus
e899431	ENSG00000196696.12	ENSG00000196696		-0.164759828988191	-1.79586513115926	-2.81820098235326	0.0050898479852033	0.63564604226215	Exon	Hippocampus
e871200	ENSG00000157106.16	ENSG00000157106	SMG1	-0.0824423960458742	0.285705917468476	-2.8181026657608	0.0050913733907283	0.63564604226215	Exon	Hippocampus
e1044793	ENSG00000186020.12	ENSG00000186020	ZNF529	0.213888599453039	-2.59895967981549	2.81793332762726	0.0050940016852873	0.63573967492837	Exon	Hippocampus
e193768	ENSG00000077044.10	ENSG00000077044	DGKD	-0.106318093760365	-0.330350697611599	-2.81776251899148	0.0050966540509174	0.635836241570819	Exon	Hippocampus
e506400	ENSG00000253738.1	ENSG00000253738	OTUD6B-AS1	0.109382245074375	0.186175140116999	2.81760072107857	0.0050991676513488	0.635915431691532	Exon	Hippocampus
e344348	ENSG00000164211.12	ENSG00000164211	STARD4	0.148275273596527	-1.16732428270976	2.81734654443377	0.0051031186673467	0.635977005004328	Exon	Hippocampus
e431647	ENSG00000122591.11	ENSG00000122591	FAM126A	-0.161926597910823	0.673226405507359	-2.8168660814837	0.0051105947520735	0.635977005004328	Exon	Hippocampus
e630168	ENSG00000134569.9	ENSG00000134569	LRP4	-0.132037751168288	-0.210862056614629	-2.81673348464051	0.0051126597307209	0.635977005004328	Exon	Hippocampus
e24480	ENSG00000142920.16	ENSG00000142920	AZIN2	0.132580092245983	-0.41395850450078	2.81668239582091	0.0051134555574637	0.635977005004328	Exon	Hippocampus
e892495	ENSG00000125107.17	ENSG00000125107	CNOT1	0.0823357848161066	0.808318529989959	2.81646798298139	0.0051167967603704	0.635977005004328	Exon	Hippocampus
e1165327	ENSG00000188153.12	ENSG00000188153	COL4A5	-0.2223366517103	0.110563428138392	-2.81635994944124	0.0051184810013884	0.635977005004328	Exon	Hippocampus
e64791	ENSG00000136631.12	ENSG00000136631	VPS45	0.0907056743089144	-0.116453586300622	2.81631171111395	0.0051192331985353	0.635977005004328	Exon	Hippocampus
e777850	ENSG00000174373.16	ENSG00000174373	RALGAPA1	0.0968865548485541	0.619815651786372	2.81630255194323	0.0051193760320262	0.635977005004328	Exon	Hippocampus
e982422	ENSG00000185624.14	ENSG00000185624	P4HB	-0.108429673573796	-0.284763924001095	-2.8162805643507	0.0051197189342286	0.635977005004328	Exon	Hippocampus
e859883	ENSG00000167964.12	ENSG00000167964	RAB26	0.187464641855654	-1.02310366021163	2.81622993158863	0.005120508644536	0.635977005004328	Exon	Hippocampus
e303891	ENSG00000123739.10	ENSG00000123739	PLA2G12A	-0.108437547954569	-0.784862260963725	-2.81619164016254	0.0051211059426004	0.635977005004328	Exon	Hippocampus
e849182	ENSG00000185033.14	ENSG00000185033	SEMA4B	-0.148155985790336	-1.29791011933277	-2.81612089595338	0.0051222096295649	0.635977005004328	Exon	Hippocampus
e116036	ENSG00000213699.8	ENSG00000213699	SLC35F6	-0.0673614671976015	3.17897968886544	-2.81586801698955	0.0051261565827977	0.636233666786545	Exon	Hippocampus
e635649	ENSG00000110104.11	ENSG00000110104	CCDC86	-0.124419406736541	-0.368631995946715	-2.81549871284661	0.0051319256672614	0.636716211580876	Exon	Hippocampus
e272282	ENSG00000072274.12	ENSG00000072274	TFRC	-0.124695852348995	0.928206214849196	-2.81537569086015	0.0051338487629866	0.636721407115424	Exon	Hippocampus
e417593	ENSG00000111961.17	ENSG00000111961	SASH1	-0.0830428283418872	1.82619353741015	-2.81511754580872	0.0051378862460517	0.636823170127634	Exon	Hippocampus
e805760	ENSG00000156411.9	ENSG00000156411	C14orf2	0.0881576407947974	3.10264362214662	2.81508264597401	0.0051384323132835	0.636823170127634	Exon	Hippocampus
e773838	ENSG00000213920.8	ENSG00000213920	MDP1	0.104322406889989	-0.79161401672901	2.81476615804771	0.0051433867096339	0.637203862560807	Exon	Hippocampus
e675833	ENSG00000110074.10	ENSG00000110074	FOXRED1	0.136814696740821	-1.43705434897112	2.81457188617931	0.0051464300460098	0.63734760564676	Exon	Hippocampus
e1068832	ENSG00000197619.13	ENSG00000197619	ZNF615	0.103559395721827	-0.335262375321165	2.81403181452217	0.0051548990434961	0.637898463404749	Exon	Hippocampus
e708687	ENSG00000135390.17	ENSG00000135390	ATP5G2	0.0826486375636279	2.93661778224755	2.81399426285499	0.0051554883704363	0.637898463404749	Exon	Hippocampus
e584164	ENSG00000165732.12	ENSG00000165732	DDX21	-0.121034483100562	-0.443700274522989	-2.81387679837242	0.0051573322248361	0.637898463404749	Exon	Hippocampus
e7576	ENSG00000142599.17	ENSG00000142599	RERE	-0.111427385580806	-1.08572711505223	-2.8138077171362	0.005158416880887	0.637898463404749	Exon	Hippocampus
e920295	ENSG00000181222.15	ENSG00000181222	POLR2A	-0.0946760969651209	0.365574776119386	-2.81334993570991	0.0051656098157447	0.638554649180643	Exon	Hippocampus
e572031	ENSG00000078114.18	ENSG00000078114	NEBL	-0.0996226789811511	1.94638821339515	-2.81307873245859	0.0051698754145355	0.638848620866928	Exon	Hippocampus
e862730	ENSG00000262621.4	ENSG00000262621		-0.191551581421778	-2.65371154747645	-2.81227573185884	0.0051825240929128	0.640177908589586	Exon	Hippocampus
e1110905	ENSG00000185437.13	ENSG00000185437	SH3BGR	-0.14916170586526	-2.09791810586263	-2.81210428603417	0.0051852283021988	0.640207861593813	Exon	Hippocampus
e599671	ENSG00000065621.14	ENSG00000065621	GSTO2	0.185325439849759	-2.12021800314144	2.81202054468233	0.0051865496170625	0.640207861593813	Exon	Hippocampus
e735785	ENSG00000089022.13	ENSG00000089022	MAPKAPK5	0.0712332449068895	0.855907522097561	2.8118892236432	0.0051886222842695	0.640230213481024	Exon	Hippocampus
e589600	ENSG00000108175.16	ENSG00000108175	ZMIZ1	-0.191223281958024	-1.55297557406708	-2.81156504526959	0.0051937420764456	0.640461793028755	Exon	Hippocampus
e506397	ENSG00000253738.1	ENSG00000253738	OTUD6B-AS1	0.109192240245519	0.184563251098968	2.81130435131395	0.0051978625751327	0.640461793028755	Exon	Hippocampus
e920314	ENSG00000181222.15	ENSG00000181222	POLR2A	-0.109721088796467	0.455881270180333	-2.8112812016485	0.0051982286194185	0.640461793028755	Exon	Hippocampus
e743636	ENSG00000188026.12	ENSG00000188026	RILPL1	0.102811464366877	0.780916906839944	2.81115762583692	0.0052001830052808	0.640461793028755	Exon	Hippocampus
e398291	ENSG00000215190.9	ENSG00000215190	LINC00680	0.176041668919802	-2.11603271186198	2.8110649922644	0.0052016484681371	0.640461793028755	Exon	Hippocampus
e32476	ENSG00000178028.13	ENSG00000178028	DMAP1	0.19936029017347	-2.61980544638465	2.81105208432479	0.0052018527014437	0.640461793028755	Exon	Hippocampus
e891062	ENSG00000140859.15	ENSG00000140859	KIFC3	0.140878505093154	-1.07842657631141	2.81081799151817	0.0052055578508379	0.640546339319033	Exon	Hippocampus
e210259	ENSG00000170266.15	ENSG00000170266	GLB1	-0.105628825643543	-0.979670439077894	-2.8107695775712	0.005206324430709	0.640546339319033	Exon	Hippocampus
e1038362	ENSG00000160321.14	ENSG00000160321	ZNF208	-0.259985121858544	-0.824550452937967	-2.81038043765487	0.0052124897401347	0.640647194099778	Exon	Hippocampus
e311809	ENSG00000109670.13	ENSG00000109670	FBXW7	0.194338578549643	2.15067964922416	2.81035972246911	0.0052128181252434	0.640647194099778	Exon	Hippocampus
e1038450	ENSG00000197360.9	ENSG00000197360	ZNF98	-0.320239045205633	-3.21160895294732	-2.81028592972453	0.0052139880687842	0.640647194099778	Exon	Hippocampus
e947063	ENSG00000168610.14	ENSG00000168610	STAT3	-0.140735111688117	-0.567453203682566	-2.81012121935732	0.005216600320696	0.640647194099778	Exon	Hippocampus
e24485	ENSG00000142920.16	ENSG00000142920	AZIN2	0.139071999755681	0.150577821746991	2.80977836514859	0.0052220416831699	0.640647194099778	Exon	Hippocampus
e149672	ENSG00000240356.6	ENSG00000240356	RPL23AP7	0.271354046471339	-3.19731230612032	2.80969283408511	0.0052233999297539	0.640647194099778	Exon	Hippocampus
e494219	ENSG00000077782.19	ENSG00000077782	FGFR1	-0.230133399606598	-1.68707727309843	-2.80967113902146	0.0052237445016872	0.640647194099778	Exon	Hippocampus
e991807	ENSG00000134508.12	ENSG00000134508	CABLES1	-0.168955151459929	0.648138104504139	-2.80966397855132	0.0052238582324081	0.640647194099778	Exon	Hippocampus
e344312	ENSG00000164211.12	ENSG00000164211	STARD4	0.15658851366897	-1.27883060903975	2.80943823520469	0.0052274448965473	0.640647194099778	Exon	Hippocampus
e66896	ENSG00000143390.17	ENSG00000143390	RFX5	0.180091209836001	-2.59727987791569	2.80934191862904	0.0052289758770513	0.640647194099778	Exon	Hippocampus
e672664	ENSG00000184232.8	ENSG00000184232	OAF	-0.202616506030492	-2.7602135009323	-2.80928677275282	0.0052298526201865	0.640647194099778	Exon	Hippocampus
e630141	ENSG00000134569.9	ENSG00000134569	LRP4	-0.139322217459276	0.170781557563799	-2.80928643460031	0.0052298579967549	0.640647194099778	Exon	Hippocampus
e598793	ENSG00000166272.16	ENSG00000166272	WBP1L	-0.0752295064024012	3.27747715209599	-2.80900384098077	0.0052343529414511	0.640918174919434	Exon	Hippocampus
e304109	ENSG00000170522.9	ENSG00000170522	ELOVL6	0.12491408501707	-0.73107884742323	2.80880611013128	0.0052375001393193	0.640918174919434	Exon	Hippocampus
e887581	ENSG00000103494.12	ENSG00000103494	RPGRIP1L	0.221082989059668	-2.93652896030125	2.80879035512212	0.0052377509789198	0.640918174919434	Exon	Hippocampus
e443758	ENSG00000126524.9	ENSG00000126524	SBDS	-0.0892791833757994	1.12684101854809	-2.80831844083763	0.0052452695026401	0.641466055201756	Exon	Hippocampus
e84922	ENSG00000143322.19	ENSG00000143322	ABL2	-0.240170493386841	-3.14379989352664	-2.80827143864239	0.0052460188759697	0.641466055201756	Exon	Hippocampus
e984765	ENSG00000141562.17	ENSG00000141562	NARF	0.0933966789052854	0.117194246378089	2.80784235978784	0.0052528643294211	0.642071132778811	Exon	Hippocampus
e276392	ENSG00000185049.13	ENSG00000185049	NELFA	0.168666457176047	-1.95865271728176	2.80713244387128	0.0052642080051853	0.643225404278351	Exon	Hippocampus
e1048952	ENSG00000006712.14	ENSG00000006712	PAF1	0.0923754144729959	0.271233774160486	2.80658736726275	0.0052729328042145	0.643595447121143	Exon	Hippocampus
e78572	ENSG00000158864.12	ENSG00000158864	NDUFS2	0.0755371755095078	1.8662885419434	2.8065354248353	0.005273764907638	0.643595447121143	Exon	Hippocampus
e640294	ENSG00000110583.12	ENSG00000110583	NAA40	0.170037456555609	-2.33328830557672	2.80646586410142	0.0052748794380339	0.643595447121143	Exon	Hippocampus
e305929	ENSG00000145390.11	ENSG00000145390	USP53	-0.15981928287276	-0.471821694518337	-2.80640683375755	0.0052758254137954	0.643595447121143	Exon	Hippocampus
e856990	ENSG00000103275.19	ENSG00000103275	UBE2I	-0.104850083348014	-0.0881551416272697	-2.80634951473987	0.0052767441123705	0.643595447121143	Exon	Hippocampus
e980798	ENSG00000141564.13	ENSG00000141564	RPTOR	-0.167543224766859	-1.42830232890544	-2.80609656722312	0.0052808000414054	0.643658238779601	Exon	Hippocampus
e1032814	ENSG00000105393.15	ENSG00000105393	BABAM1	0.103632283469205	1.24071960928199	2.80608021371262	0.0052810623617745	0.643658238779601	Exon	Hippocampus
e1157807	ENSG00000155659.14	ENSG00000155659	VSIG4	-0.375926175792502	-2.64570643384136	-2.80576032365292	0.0052861959722755	0.644052001860451	Exon	Hippocampus
e45875	ENSG00000077254.14	ENSG00000077254	USP33	0.0847285225841255	1.08038084769443	2.80559578253111	0.0052888382981341	0.644142061195779	Exon	Hippocampus
e689951	ENSG00000151491.12	ENSG00000151491	EPS8	-0.147205148306233	-0.963047207948521	-2.8052281462456	0.0052947464084441	0.644402183818883	Exon	Hippocampus
e798475	ENSG00000015133.18	ENSG00000015133	CCDC88C	-0.244160480529667	-2.98861588319736	-2.80522593855931	0.0052947819052074	0.644402183818883	Exon	Hippocampus
e972636	ENSG00000125450.10	ENSG00000125450	NUP85	-0.155687832962936	-2.53225957845408	-2.80492950418603	0.0052995501501599	0.644693367692046	Exon	Hippocampus
e114894	ENSG00000115138.10	ENSG00000115138	POMC	0.333835292487066	-2.69967356736218	2.80484041206839	0.0053009839872333	0.644693367692046	Exon	Hippocampus
e25884	ENSG00000126070.19	ENSG00000126070	AGO3	0.0931984125822314	-0.285867248643738	2.80462299975363	0.0053044844699718	0.644887364466808	Exon	Hippocampus
e708692	ENSG00000135390.17	ENSG00000135390	ATP5G2	0.0824186767637225	2.93554754415278	2.80420429932683	0.0053112317315637	0.645475804067693	Exon	Hippocampus
e929840	ENSG00000154874.14	ENSG00000154874	CCDC144B	0.23993963344738	-0.0605115807122085	2.80363592935722	0.0053204033371138	0.646358346836407	Exon	Hippocampus
e740933	ENSG00000089053.12	ENSG00000089053	ANAPC5	0.106941961968825	-0.242559996286727	2.80318284777727	0.005327724855688	0.646964953813281	Exon	Hippocampus
e689327	ENSG00000134531.9	ENSG00000134531	EMP1	-0.341245834659743	-1.52374250337913	-2.80309042312815	0.0053292195024299	0.646964953813281	Exon	Hippocampus
e437288	ENSG00000106571.12	ENSG00000106571	GLI3	-0.166802914587224	-1.41952440224204	-2.8026193391797	0.0053368435538868	0.647658208295318	Exon	Hippocampus
e550290	ENSG00000106804.7	ENSG00000106804	C5	0.220867031241998	-2.92060265619802	2.80210442272608	0.0053451883055375	0.648331802079834	Exon	Hippocampus
e771143	ENSG00000235194.8	ENSG00000235194	PPP1R3E	0.124003232543301	-0.352232836016755	2.80202958149517	0.0053464021690756	0.648331802079834	Exon	Hippocampus
e546694	ENSG00000136826.14	ENSG00000136826	KLF4	-0.322583065414263	-2.5620156636745	-2.8019011848087	0.0053484852405453	0.648331802079834	Exon	Hippocampus
e148303	ENSG00000153107.11	ENSG00000153107	ANAPC1	0.243749558060759	-2.24374863023719	2.80152521795217	0.0053545890533475	0.648331802079834	Exon	Hippocampus
e635644	ENSG00000110104.11	ENSG00000110104	CCDC86	-0.123838207136685	-0.368133550449387	-2.8014849599248	0.0053552430156668	0.648331802079834	Exon	Hippocampus
e1175795	ENSG00000169057.20	ENSG00000169057	MECP2	-0.176961981009293	-2.82886198184886	-2.80134617692622	0.0053574979995245	0.648331802079834	Exon	Hippocampus
e771631	ENSG00000259431.5	ENSG00000259431	THTPA	0.0643901791683432	1.79503800914264	2.80124289594456	0.0053591766956824	0.648331802079834	Exon	Hippocampus
e594146	ENSG00000059573.8	ENSG00000059573	ALDH18A1	-0.190825678563668	-2.95068539586142	-2.80103976596037	0.0053624796971702	0.648331802079834	Exon	Hippocampus
e270422	ENSG00000114315.3	ENSG00000114315	HES1	-0.219888933233743	-1.65021428626522	-2.80101986534797	0.0053628033909552	0.648331802079834	Exon	Hippocampus
e439283	ENSG00000122515.14	ENSG00000122515	ZMIZ2	-0.155184445291273	-0.493615899607689	-2.80100670102665	0.0053630175252065	0.648331802079834	Exon	Hippocampus
e443752	ENSG00000126524.9	ENSG00000126524	SBDS	-0.0894538634092759	1.11079367846803	-2.80097920135223	0.0053634648670265	0.648331802079834	Exon	Hippocampus
e807415	ENSG00000185347.17	ENSG00000185347	C14orf80	0.24220661053212	-2.92692419525497	2.80081215095545	0.0053661830309205	0.648428790079059	Exon	Hippocampus
e1172872	ENSG00000171100.14	ENSG00000171100	MTM1	-0.129760592390821	-1.05710329585047	-2.8005927254579	0.0053697553150666	0.648628880602454	Exon	Hippocampus
e491442	ENSG00000134014.16	ENSG00000134014	ELP3	0.0638335219904948	1.17074635198939	2.80040197396495	0.0053728625333133	0.648772671691158	Exon	Hippocampus
e820280	ENSG00000166946.13	ENSG00000166946	CCNDBP1	0.111178784302617	-0.501735876843105	2.80026395883736	0.0053751117266629	0.648812790738159	Exon	Hippocampus
e644560	ENSG00000173442.12	ENSG00000173442	EHBP1L1	-0.235311307335455	-3.06049999691784	-2.7999682477442	0.0053799337206212	0.648960117254779	Exon	Hippocampus
e1072942	ENSG00000160439.15	ENSG00000160439	RDH13	0.139393174084272	-1.33670097504686	2.79995394680714	0.0053801670173222	0.648960117254779	Exon	Hippocampus
e1037080	ENSG00000167491.17	ENSG00000167491	GATAD2A	-0.144809636210848	-0.233674140153277	-2.7998066925559	0.0053825697662164	0.649018642042443	Exon	Hippocampus
e24392	ENSG00000142920.16	ENSG00000142920	AZIN2	0.138713531798808	0.152766942343162	2.79963431721966	0.0053853836519973	0.649098533910959	Exon	Hippocampus
e1118752	ENSG00000242259.8	ENSG00000242259	C22orf39	0.0667749331182006	2.80450757395621	2.79914284390531	0.0053934138737247	0.649098533910959	Exon	Hippocampus
e344317	ENSG00000164211.12	ENSG00000164211	STARD4	0.146854819545605	-1.14565672355381	2.79912651429356	0.0053936808707897	0.649098533910959	Exon	Hippocampus
e892242	ENSG00000125107.17	ENSG00000125107	CNOT1	0.0796866461683054	0.936993955710381	2.79900761659534	0.0053956252670516	0.649098533910959	Exon	Hippocampus
e443742	ENSG00000126524.9	ENSG00000126524	SBDS	-0.0883813783037611	1.14575254375265	-2.79900075683198	0.0053957374677371	0.649098533910959	Exon	Hippocampus
e763784	ENSG00000134871.17	ENSG00000134871	COL4A2	-0.250616242299078	-1.67895776893785	-2.79898631403372	0.005395973706105	0.649098533910959	Exon	Hippocampus
e1105734	ENSG00000156253.6	ENSG00000156253	RWDD2B	0.117341631685077	0.219613951418107	2.7987471088705	0.005399887707784	0.649098533910959	Exon	Hippocampus
e746175	ENSG00000177169.9	ENSG00000177169	ULK1	-0.188559568177977	-1.18402018162078	-2.79846287993904	0.0054045417581368	0.649098533910959	Exon	Hippocampus
e593685	ENSG00000107438.8	ENSG00000107438	PDLIM1	-0.481237576116318	-3.71619081625708	-2.79844653990344	0.0054048094253158	0.649098533910959	Exon	Hippocampus
e946751	ENSG00000108774.14	ENSG00000108774	RAB5C	-0.0773881943584337	1.32625754161485	-2.79842879590656	0.0054051001044859	0.649098533910959	Exon	Hippocampus
e1029908	ENSG00000105135.15	ENSG00000105135	ILVBL	0.258225097007947	-3.19866675745263	2.79829306591517	0.0054073240792291	0.649098533910959	Exon	Hippocampus
e546698	ENSG00000136826.14	ENSG00000136826	KLF4	-0.295121416757816	-1.31391610218076	-2.79827107230117	0.0054076845289773	0.649098533910959	Exon	Hippocampus
e713429	ENSG00000076067.11	ENSG00000076067	RBMS2	-0.163151132753104	-2.26135853280713	-2.79824184330921	0.0054081635918623	0.649098533910959	Exon	Hippocampus
e642452	ENSG00000110046.12	ENSG00000110046	ATG2A	-0.168434295943469	-2.22451673286839	-2.79792032775322	0.0054134357683484	0.64930880826426	Exon	Hippocampus
e849248	ENSG00000185033.14	ENSG00000185033	SEMA4B	-0.146414869703436	-1.28417672676369	-2.79790102891736	0.0054137523766973	0.64930880826426	Exon	Hippocampus
e81603	ENSG00000117475.13	ENSG00000117475	BLZF1	0.0909811236258227	0.0040991970837232	2.79721630030571	0.0054249966070167	0.650426922282712	Exon	Hippocampus
e493683	ENSG00000129691.15	ENSG00000129691	ASH2L	0.0922452958382982	-0.159235112311161	2.79693671887076	0.005429593820451	0.650552031800642	Exon	Hippocampus
e369588	ENSG00000197451.11	ENSG00000197451	HNRNPAB	-0.0962121217653737	0.202743018511411	-2.7967201931014	0.0054331566231441	0.650552031800642	Exon	Hippocampus
e598789	ENSG00000166272.16	ENSG00000166272	WBP1L	-0.0749093104757633	3.2749397160658	-2.79657716272996	0.0054355112649264	0.650552031800642	Exon	Hippocampus
e1021993	ENSG00000129353.14	ENSG00000129353	SLC44A2	-0.140719509151096	-1.24974179935493	-2.79651753390105	0.0054364931794787	0.650552031800642	Exon	Hippocampus
e685209	ENSG00000182326.14	ENSG00000182326	C1S	-0.24870832694496	-0.939345653536053	-2.79650500520299	0.0054366995113815	0.650552031800642	Exon	Hippocampus
e1118746	ENSG00000242259.8	ENSG00000242259	C22orf39	0.0766171684491552	1.63581159637487	2.79644503319447	0.0054376872732635	0.650552031800642	Exon	Hippocampus
e24414	ENSG00000142920.16	ENSG00000142920	AZIN2	0.138546445299794	0.152961696732831	2.7962059500725	0.0054416266806738	0.650552031800642	Exon	Hippocampus
e443747	ENSG00000126524.9	ENSG00000126524	SBDS	-0.0889377354018964	1.13004567918281	-2.79618103276441	0.0054420373956042	0.650552031800642	Exon	Hippocampus
e906578	ENSG00000131149.18	ENSG00000131149	GSE1	-0.175701694864828	-1.00014593038037	-2.79610208717486	0.0054433388506225	0.650552031800642	Exon	Hippocampus
e211072	ENSG00000170248.13	ENSG00000170248	PDCD6IP	0.0753755646511674	4.07779026447295	2.79585906569909	0.005447346944572	0.650801250107219	Exon	Hippocampus
e211090	ENSG00000170248.13	ENSG00000170248	PDCD6IP	0.0753670081636418	4.07787415771494	2.79561839494186	0.0054513189048752	0.651045977128405	Exon	Hippocampus
e501054	ENSG00000205268.10	ENSG00000205268	PDE7A	0.0871742056478843	1.83385564526313	2.79531018800244	0.0054564092960518	0.651220449484021	Exon	Hippocampus
e1105714	ENSG00000156253.6	ENSG00000156253	RWDD2B	0.127009089206885	-0.141884295562533	2.79529695763067	0.0054566279072294	0.651220449484021	Exon	Hippocampus
e630143	ENSG00000134569.9	ENSG00000134569	LRP4	-0.131899191827131	0.561511614833965	-2.79506236875895	0.0054605054395461	0.651453504434146	Exon	Hippocampus
e1105731	ENSG00000156253.6	ENSG00000156253	RWDD2B	0.118888391216828	0.26646143296203	2.794831912279	0.0054643170989631	0.651468466297433	Exon	Hippocampus
e546707	ENSG00000136826.14	ENSG00000136826	KLF4	-0.321553926819213	-2.56826398701976	-2.79472215755266	0.0054661332465002	0.651468466297433	Exon	Hippocampus
e747293	ENSG00000072609.17	ENSG00000072609	CHFR	-0.0721580183307965	0.721506898512561	-2.79458944516698	0.0054683300126779	0.651468466297433	Exon	Hippocampus
e747297	ENSG00000072609.17	ENSG00000072609	CHFR	-0.0721580183307965	0.721506898512561	-2.79458944516698	0.0054683300126779	0.651468466297433	Exon	Hippocampus
e875433	ENSG00000083093.9	ENSG00000083093	PALB2	0.136928420083478	-2.24302178355439	2.79410151580376	0.0054764135074021	0.652201924188014	Exon	Hippocampus
e763815	ENSG00000134871.17	ENSG00000134871	COL4A2	-0.236414484021976	-0.87379378507258	-2.79390077004905	0.0054797423927921	0.652368825096451	Exon	Hippocampus
e1151796	ENSG00000147124.12	ENSG00000147124	ZNF41	0.108100431256892	-1.23881155560109	2.79372328246226	0.0054826871247965	0.652489890869516	Exon	Hippocampus
e38355	ENSG00000162384.13	ENSG00000162384	C1orf123	0.064803645056501	1.67087768673324	2.7934318425028	0.0054875255744156	0.652836162027375	Exon	Hippocampus
e860212	ENSG00000184207.8	ENSG00000184207	PGP	0.0889112345511068	1.27232588644171	2.7932639325598	0.0054903149508864	0.652938502778258	Exon	Hippocampus
e397168	ENSG00000124749.16	ENSG00000124749	COL21A1	-0.256734803628709	-3.12525822006278	-2.79296778993117	0.0054952377037383	0.653289119672152	Exon	Hippocampus
e920293	ENSG00000181222.15	ENSG00000181222	POLR2A	-0.0925959945531682	1.73261899942526	-2.79285440823462	0.0054971234963638	0.653289119672152	Exon	Hippocampus
e740452	ENSG00000274029.1	ENSG00000274029		0.181118861647765	-1.58692337910813	2.79269469981991	0.0054997808013776	0.653375503543652	Exon	Hippocampus
e605243	ENSG00000213185.6	ENSG00000213185	FAM24B	0.13365843938931	-1.70929293241112	2.79239330498328	0.0055047987243767	0.653637657761812	Exon	Hippocampus
e212675	ENSG00000172936.12	ENSG00000172936	MYD88	-0.182021778376328	-0.593862149882583	-2.79209874318515	0.0055097068926436	0.653637657761812	Exon	Hippocampus
e212680	ENSG00000172936.12	ENSG00000172936	MYD88	-0.182021778376328	-0.593862149882583	-2.79209874318515	0.0055097068926436	0.653637657761812	Exon	Hippocampus
e1125950	ENSG00000235954.6	ENSG00000235954	TTC28-AS1	0.0953280011930647	0.647617594211647	2.79209842001681	0.0055097122796486	0.653637657761812	Exon	Hippocampus
e492670	ENSG00000165392.9	ENSG00000165392	WRN	-0.11497349134754	-0.898768108706335	-2.79191018429686	0.0055128508572666	0.653743798221803	Exon	Hippocampus
e939244	ENSG00000172716.16	ENSG00000172716	SLFN11	-0.29620646531598	-3.27698371527046	-2.79181311464005	0.005514469996405	0.653743798221803	Exon	Hippocampus
e1118749	ENSG00000242259.8	ENSG00000242259	C22orf39	0.0768139219407823	1.63025652537508	2.79122307685073	0.0055243212058708	0.654682354335243	Exon	Hippocampus
e535064	ENSG00000280077.1	ENSG00000280077		0.112312678241931	1.13177769477454	2.79033047037279	0.0055392543828595	0.656222302041092	Exon	Hippocampus
e807388	ENSG00000257341.5	ENSG00000257341		0.241463603026822	-2.92808933741358	2.79013485219029	0.0055425319290683	0.656283625557085	Exon	Hippocampus
e685309	ENSG00000159403.15	ENSG00000159403	C1R	-0.285254811537447	-1.14070561274138	-2.79006814146217	0.0055436500566317	0.656283625557085	Exon	Hippocampus
e77850	ENSG00000215845.10	ENSG00000215845	TSTD1	0.153789243032564	-0.0104701096469013	2.78981051564638	0.0055479699996157	0.656565392311165	Exon	Hippocampus
e519982	ENSG00000184428.12	ENSG00000184428	TOP1MT	-0.147616544949336	-1.83672351684839	-2.78953043006755	0.0055526700147556	0.656891925387711	Exon	Hippocampus
e344332	ENSG00000164211.12	ENSG00000164211	STARD4	0.146171770515049	-1.14442426029869	2.78927137067621	0.0055570204082781	0.657176883796869	Exon	Hippocampus
e769176	ENSG00000165819.11	ENSG00000165819	METTL3	0.11820759741451	-0.225376106828587	2.7885663191633	0.0055688760073289	0.658293483838182	Exon	Hippocampus
e112338	ENSG00000134324.11	ENSG00000134324	LPIN1	-0.174828545781633	-1.80298011152845	-2.78841030020161	0.0055715025957123	0.658293483838182	Exon	Hippocampus
e907164	ENSG00000103264.16	ENSG00000103264	FBXO31	-0.174663849698993	-2.63566032562648	-2.78816623041813	0.0055756137762032	0.658293483838182	Exon	Hippocampus
e378138	ENSG00000112763.15	ENSG00000112763	BTN2A1	0.105399168451458	-0.694238297712669	2.78814798846353	0.0055759211592067	0.658293483838182	Exon	Hippocampus
e1031720	ENSG00000214046.8	ENSG00000214046	SMIM7	0.102923955338775	-0.375177723132192	2.78784358211806	0.0055810527735899	0.658293483838182	Exon	Hippocampus
e887592	ENSG00000103494.12	ENSG00000103494	RPGRIP1L	0.220229789789242	-2.95295620068463	2.78779711025511	0.0055818365622538	0.658293483838182	Exon	Hippocampus
e1174563	ENSG00000198753.11	ENSG00000198753	PLXNB3	-0.211922472466412	-0.856247001750469	-2.78776653629849	0.0055823522731902	0.658293483838182	Exon	Hippocampus
e76887	ENSG00000018625.14	ENSG00000018625	ATP1A2	-0.126313704678925	2.43928146636381	-2.78767605589142	0.0055838787183449	0.658293483838182	Exon	Hippocampus
e1079021	ENSG00000125877.12	ENSG00000125877	ITPA	-0.116469747488811	-1.11414818997604	-2.78767083182993	0.0055839668621571	0.658293483838182	Exon	Hippocampus
e630167	ENSG00000134569.9	ENSG00000134569	LRP4	-0.137724658463207	0.432250317742397	-2.78728608315225	0.0055904620618942	0.658625749999278	Exon	Hippocampus
e67168	ENSG00000143442.21	ENSG00000143442	POGZ	0.0780371624561187	0.690332950722763	2.78727334736918	0.0055906771801499	0.658625749999278	Exon	Hippocampus
e1045907	ENSG00000267552.6	ENSG00000267552		0.161162655071783	-1.96615096276624	2.78715047303247	0.0055927530178903	0.658641047996242	Exon	Hippocampus
e450478	ENSG00000135164.18	ENSG00000135164	DMTF1	0.0957761659524889	-0.62152440849078	2.78700653420591	0.0055951856069633	0.658698334227486	Exon	Hippocampus
e1049835	ENSG00000275395.4	ENSG00000275395	FCGBP	-0.411571383519766	-3.22513715608263	-2.78663119460569	0.0056015334152048	0.659216343107463	Exon	Hippocampus
e810902	ENSG00000206149.10	ENSG00000206149	HERC2P9	-0.240835265180853	-1.40276445043216	-2.78635350176681	0.0056062340026723	0.659540206121826	Exon	Hippocampus
e28570	ENSG00000168389.17	ENSG00000168389	MFSD2A	-0.170180508438941	-1.64905393451307	-2.78620195793633	0.0056088007360321	0.659541004489242	Exon	Hippocampus
e76402	ENSG00000213088.9	ENSG00000213088	ACKR1	-0.285047817249862	-0.479411305933248	-2.78612302451944	0.0056101380714069	0.659541004489242	Exon	Hippocampus
e78592	ENSG00000158864.12	ENSG00000158864	NDUFS2	0.103533823737913	0.0369753098455689	2.78514662854017	0.0056267046365605	0.661127376033288	Exon	Hippocampus
e86669	ENSG00000135862.5	ENSG00000135862	LAMC1	-0.151057797299733	-0.99424878693104	-2.7850213771324	0.0056288329879891	0.661127376033288	Exon	Hippocampus
e339159	ENSG00000205464.11	ENSG00000205464	ATP6AP1L	0.150550389525918	-1.36592611196935	2.78498260771373	0.0056294919303435	0.661127376033288	Exon	Hippocampus
e982437	ENSG00000185624.14	ENSG00000185624	P4HB	-0.0970209909497013	1.24357699983702	-2.78448056552536	0.0056380311768083	0.661900557809544	Exon	Hippocampus
e645738	ENSG00000175376.8	ENSG00000175376	EIF1AD	-0.112843121021332	-1.12961409840753	-2.78411138720598	0.0056443180230132	0.662408865015644	Exon	Hippocampus
e769185	ENSG00000165819.11	ENSG00000165819	METTL3	0.117884124260965	-0.225896955860555	2.78395905382636	0.0056469140030364	0.662426325877619	Exon	Hippocampus
e320234	ENSG00000028310.17	ENSG00000028310	BRD9	-0.0985413299266172	-0.275764168212669	-2.78387298972253	0.0056483811372703	0.662426325877619	Exon	Hippocampus
e67276	ENSG00000143442.21	ENSG00000143442	POGZ	0.077578995770911	0.697109457968578	2.78295303845495	0.0056640851238082	0.664006221103984	Exon	Hippocampus
e774005	ENSG00000100938.17	ENSG00000100938	GMPR2	0.159873389009826	-2.31474511315721	2.78265016813217	0.0056692639039962	0.664006221103984	Exon	Hippocampus
e294508	ENSG00000138758.11	ENSG00000138758	SEPT11	-0.205684395950264	-2.58458257962564	-2.78258936656601	0.005670304066816	0.664006221103984	Exon	Hippocampus
e740856	ENSG00000089053.12	ENSG00000089053	ANAPC5	0.0872201988732045	1.81872208372291	2.78257670074969	0.0056705207690263	0.664006221103984	Exon	Hippocampus
e773890	ENSG00000129559.12	ENSG00000129559	NEDD8	0.0694372709731252	2.89308533805956	2.78251001886127	0.0056716617676773	0.664006221103984	Exon	Hippocampus
e995167	ENSG00000257267.2	ENSG00000257267	ZNF271P	0.146260840442667	-1.48267300401403	2.78199300336742	0.0056805155160317	0.664812808640091	Exon	Hippocampus
e633806	ENSG00000211450.9	ENSG00000211450	C11orf31	0.150051626212992	1.16482961562934	2.78168431213237	0.0056858077346734	0.665145756053243	Exon	Hippocampus
e546195	ENSG00000165029.15	ENSG00000165029	ABCA1	-0.155212164318076	-0.130897306977348	-2.78151317464611	0.0056887436482463	0.665145756053243	Exon	Hippocampus
e1145701	ENSG00000169249.12	ENSG00000169249	ZRSR2	-0.176606330830533	-1.60315098618984	-2.7814833174076	0.005689255998529	0.665145756053243	Exon	Hippocampus
e180918	ENSG00000118257.16	ENSG00000118257	NRP2	-0.231252447667056	-0.243842043787622	-2.78115215153078	0.0056949416087235	0.665580568636672	Exon	Hippocampus
e466241	ENSG00000214188.9	ENSG00000214188	ST7-OT4	-0.194455929970708	-2.9008920190343	-2.780883139035	0.0056995639278096	0.665871136795337	Exon	Hippocampus
e1125913	ENSG00000235954.6	ENSG00000235954	TTC28-AS1	0.133439961422078	-0.862396996057638	2.7807785180523	0.0057013624998755	0.665871136795337	Exon	Hippocampus
e776876	ENSG00000151320.10	ENSG00000151320	AKAP6	-0.237097729558032	-3.20045185153161	-2.78020236816275	0.0057112764852124	0.666798917467395	Exon	Hippocampus
e1145438	ENSG00000165195.15	ENSG00000165195	PIGA	-0.204039911957072	-2.5478018095134	-2.78005887724137	0.0057137480037826	0.666857440295265	Exon	Hippocampus
e387741	ENSG00000197283.13	ENSG00000197283	SYNGAP1	-0.255071061241261	-3.29798248590121	-2.77990659698981	0.0057163719709561	0.666876624551045	Exon	Hippocampus
e546221	ENSG00000165029.15	ENSG00000165029	ABCA1	-0.166995641267329	-1.00019346207826	-2.77982067395849	0.005717853006976	0.666876624551045	Exon	Hippocampus
e939251	ENSG00000172716.16	ENSG00000172716	SLFN11	-0.294600994555505	-3.27997569973069	-2.77900110821365	0.0057319971513069	0.668261990265225	Exon	Hippocampus
e543352	ENSG00000148120.15	ENSG00000148120	C9orf3	-0.119488559885752	-1.05707752632668	-2.77881519448908	0.0057352100734847	0.668261990265225	Exon	Hippocampus
e885221	ENSG00000129636.12	ENSG00000129636	ITFG1	0.107789147859384	1.83604428383944	2.77878948744544	0.0057356544655544	0.668261990265225	Exon	Hippocampus
e1001387	ENSG00000134440.11	ENSG00000134440	NARS	0.0896269188079625	1.43219176701215	2.7781609857489	0.0057465289417412	0.669298581789271	Exon	Hippocampus
e694336	ENSG00000123106.10	ENSG00000123106	CCDC91	0.0993284317081108	2.07908218540782	2.77783469448419	0.0057521818642468	0.669607228296339	Exon	Hippocampus
e1253	ENSG00000160087.20	ENSG00000160087	UBE2J2	-0.0756118895661417	0.0280057707570682	-2.77760673366201	0.0057561342211144	0.669607228296339	Exon	Hippocampus
e743637	ENSG00000188026.12	ENSG00000188026	RILPL1	0.0959574592716039	1.51933760207703	2.7775604484007	0.0057569370095578	0.669607228296339	Exon	Hippocampus
e1018710	ENSG00000269386.5	ENSG00000269386	RAB11B-AS1	0.172182853569606	-1.49712908194071	2.77755148543841	0.0057570924781581	0.669607228296339	Exon	Hippocampus
e24451	ENSG00000142920.16	ENSG00000142920	AZIN2	0.148525277186883	-0.539112668931136	2.77721074777656	0.0057630056216629	0.669656409246909	Exon	Hippocampus
e7644	ENSG00000074800.13	ENSG00000074800	ENO1	-0.0726520536546861	4.26436223748348	-2.77717581782662	0.0057636121048198	0.669656409246909	Exon	Hippocampus
e34917	ENSG00000117480.15	ENSG00000117480	FAAH	0.112923182812631	1.17431489273599	2.77715954361863	0.0057638946910341	0.669656409246909	Exon	Hippocampus
e633821	ENSG00000254732.1	ENSG00000254732		0.151550252639524	1.13723643738015	2.77707117010866	0.0057654294323897	0.669656409246909	Exon	Hippocampus
e173029	ENSG00000115252.18	ENSG00000115252	PDE1A	0.18190324700158	0.30849882677225	2.77672195582754	0.005771497693598	0.67008357183182	Exon	Hippocampus
e585338	ENSG00000166224.16	ENSG00000166224	SGPL1	-0.120433190659047	-0.567283811863871	-2.77663171826853	0.0057730666824092	0.67008357183182	Exon	Hippocampus
e647227	ENSG00000173914.11	ENSG00000173914	RBM4B	0.0831295942666654	1.07945477666882	2.77650529188636	0.0057752655471906	0.670108991303824	Exon	Hippocampus
e484005	ENSG00000079459.12	ENSG00000079459	FDFT1	0.160257916635146	-1.63232510513988	2.77581049713568	0.0057873632709986	0.671122326929892	Exon	Hippocampus
e694257	ENSG00000123106.10	ENSG00000123106	CCDC91	0.0992554074659081	2.07912339034101	2.77577599637021	0.0057879645936866	0.671122326929892	Exon	Hippocampus
e874684	ENSG00000058600.15	ENSG00000058600	POLR3E	0.0831596587589942	1.4852511908393	2.77521642188665	0.0057977254625994	0.672023888877507	Exon	Hippocampus
e633818	ENSG00000211450.9	ENSG00000211450	C11orf31	0.131608044044758	1.37967165361831	2.77505153832038	0.0058006044299098	0.672100482711008	Exon	Hippocampus
e625350	ENSG00000049449.8	ENSG00000049449	RCN1	-0.156429800664033	-0.0682162035627874	-2.77494475456042	0.0058024696297014	0.672100482711008	Exon	Hippocampus
e1071052	ENSG00000105617.3	ENSG00000105617	LENG1	0.112994723482545	-0.662078659111335	2.77474575115509	0.0058059470856423	0.672100482711008	Exon	Hippocampus
e127454	ENSG00000163001.11	ENSG00000163001	CFAP36	0.135585507339872	0.898239332782327	2.77461506259177	0.0058082318100506	0.672100482711008	Exon	Hippocampus
e210084	ENSG00000144635.8	ENSG00000144635	DYNC1LI1	0.0973107664080602	0.706836098770019	2.77460280201333	0.0058084461937645	0.672100482711008	Exon	Hippocampus
e34896	ENSG00000117480.15	ENSG00000117480	FAAH	0.113063258338126	1.17213661963159	2.77444980342486	0.005811122070173	0.672100482711008	Exon	Hippocampus
e597859	ENSG00000107833.10	ENSG00000107833	NPM3	0.207782593470243	-2.62355351187711	2.77438324481231	0.0058122864986176	0.672100482711008	Exon	Hippocampus
e637851	ENSG00000255508.7	ENSG00000255508		-0.113885718639427	-1.31197656213196	-2.77426957523378	0.0058142756115506	0.672100871597223	Exon	Hippocampus
e746428	ENSG00000183495.13	ENSG00000183495	EP400	-0.119250065863891	-0.863987752953584	-2.7739986019515	0.0058190198800621	0.672419633542369	Exon	Hippocampus
e1151399	ENSG00000130985.16	ENSG00000130985	UBA1	-0.101904664919738	1.04448707469106	-2.77332948951061	0.0058307498828603	0.673545142270538	Exon	Hippocampus
e798741	ENSG00000140092.14	ENSG00000140092	FBLN5	-0.214685756281549	-1.46611894135483	-2.7729167523204	0.0058379961196051	0.674152112805802	Exon	Hippocampus
e249982	ENSG00000081307.12	ENSG00000081307	UBA5	0.0997610619121019	0.0056167318287376	2.77257826363795	0.0058439448920624	0.674429418318126	Exon	Hippocampus
e799293	ENSG00000165934.12	ENSG00000165934	CPSF2	0.084297771345186	0.050838972345377	2.7725533599734	0.0058443827783534	0.674429418318126	Exon	Hippocampus
e952513	ENSG00000184922.13	ENSG00000184922	FMNL1	-0.159576436761195	-1.83894286875482	-2.7723443356802	0.0058480592666753	0.674529660282511	Exon	Hippocampus
e378135	ENSG00000112763.15	ENSG00000112763	BTN2A1	0.104799419482732	-0.693804200511623	2.77227738489506	0.0058492372937853	0.674529660282511	Exon	Hippocampus
e40743	ENSG00000134709.10	ENSG00000134709	HOOK1	0.174586552252638	-1.35523323817233	2.77204301108351	0.0058533628914062	0.674775514629138	Exon	Hippocampus
e735665	ENSG00000111275.12	ENSG00000111275	ALDH2	-0.0921894994855317	1.42816873213161	-2.77141151883191	0.0058644919331919	0.675399180818679	Exon	Hippocampus
e1158203	ENSG00000090776.5	ENSG00000090776	EFNB1	-0.132856122735522	-0.299089648474446	-2.77139857897893	0.0058647201775216	0.675399180818679	Exon	Hippocampus
e1061409	ENSG00000142227.10	ENSG00000142227	EMP3	-0.217199349170132	-1.77859665192603	-2.77139635599112	0.0058647593893143	0.675399180818679	Exon	Hippocampus
e1018986	ENSG00000142347.16	ENSG00000142347	MYO1F	-0.257007258051921	-3.18904470370235	-2.77127464692753	0.0058669066056254	0.675416647467072	Exon	Hippocampus
e231846	ENSG00000168291.12	ENSG00000168291	PDHB	0.12471334919667	0.315486642344043	2.77103154286729	0.0058711976274997	0.675680819924795	Exon	Hippocampus
e902943	ENSG00000103091.14	ENSG00000103091	WDR59	-0.108552107239466	-1.3623131127429	-2.77055603745733	0.0058795989704854	0.676031322621992	Exon	Hippocampus
e833250	ENSG00000074696.12	ENSG00000074696	HACD3	-0.200257090696978	-2.8731413907064	-2.77051193452867	0.0058803787426456	0.676031322621992	Exon	Hippocampus
e367203	ENSG00000113194.12	ENSG00000113194	FAF2	-0.102717637398912	-0.0900879732475831	-2.77034005222158	0.0058834186412968	0.676031322621992	Exon	Hippocampus
e946004	ENSG00000141756.18	ENSG00000141756	FKBP10	-0.171255757117957	-2.0370461715785	-2.77030055107612	0.0058841174567881	0.676031322621992	Exon	Hippocampus
e633802	ENSG00000211450.9	ENSG00000211450	C11orf31	0.136154366278034	1.31619003326867	2.77019795488464	0.0058859328388425	0.676031322621992	Exon	Hippocampus
e485694	ENSG00000078674.17	ENSG00000078674	PCM1	0.0635391774726669	2.09555393201559	2.77002672774076	0.0058889637360374	0.676031322621992	Exon	Hippocampus
e990757	ENSG00000101654.17	ENSG00000101654	RNMT	0.120216751484829	0.364016322955219	2.77000549894209	0.0058893396060848	0.676031322621992	Exon	Hippocampus
e733864	ENSG00000139436.20	ENSG00000139436	GIT2	-0.0923031452610199	-0.687183230561098	-2.76978652863173	0.0058932178887051	0.676031322621992	Exon	Hippocampus
e769152	ENSG00000165819.11	ENSG00000165819	METTL3	0.117602431474495	-0.21891871351438	2.76969585776833	0.0058948244781142	0.676031322621992	Exon	Hippocampus
e86689	ENSG00000135862.5	ENSG00000135862	LAMC1	-0.168853879078584	-1.16561816835438	-2.76938804162452	0.0059002816038398	0.676031322621992	Exon	Hippocampus
e546216	ENSG00000165029.15	ENSG00000165029	ABCA1	-0.159911079208525	-0.634251563982994	-2.76937136792308	0.0059005773344351	0.676031322621992	Exon	Hippocampus
e546220	ENSG00000165029.15	ENSG00000165029	ABCA1	-0.174715440586195	-1.19459150809962	-2.76933204683085	0.005901274800185	0.676031322621992	Exon	Hippocampus
e122309	ENSG00000115904.12	ENSG00000115904	SOS1	0.0973076908653596	1.14278841602309	2.76918601290181	0.005903865759371	0.676031322621992	Exon	Hippocampus
e247430	ENSG00000169714.16	ENSG00000169714	CNBP	-0.0603055236418861	3.32384408760848	-2.7691244732612	0.005904957914581	0.676031322621992	Exon	Hippocampus
e355867	ENSG00000177839.6	ENSG00000177839	PCDHB9	0.158687966587545	-1.57543093275139	2.7690677262724	0.0059059651757533	0.676031322621992	Exon	Hippocampus
e136884	ENSG00000115364.13	ENSG00000115364	MRPL19	-0.129542162710178	-0.913072886667753	-2.76861024666989	0.0059140911369011	0.676031322621992	Exon	Hippocampus
e78590	ENSG00000158864.12	ENSG00000158864	NDUFS2	0.0723137385843509	2.68725189098716	2.7684668735131	0.0059166398777003	0.676031322621992	Exon	Hippocampus
e305917	ENSG00000145390.11	ENSG00000145390	USP53	-0.152741859116947	1.14386680072265	-2.76844925391364	0.0059169531694239	0.676031322621992	Exon	Hippocampus
e579128	ENSG00000265018.6	ENSG00000265018	AGAP12P	0.284695603809507	-0.839822382762284	2.76841272524654	0.0059176027285534	0.676031322621992	Exon	Hippocampus
e378146	ENSG00000112763.15	ENSG00000112763	BTN2A1	0.104663635347731	-0.694745261821513	2.76824035186982	0.005920668772772	0.676031322621992	Exon	Hippocampus
e934714	ENSG00000132591.11	ENSG00000132591	ERAL1	0.0967574158300074	-0.359858530814467	2.76812050916924	0.0059228012890487	0.676031322621992	Exon	Hippocampus
e1020324	ENSG00000105088.8	ENSG00000105088	OLFM2	-0.125401684017438	1.30450053326963	-2.76797834888215	0.0059253318322598	0.676031322621992	Exon	Hippocampus
e625630	ENSG00000060749.14	ENSG00000060749	QSER1	0.107383843404576	-0.671337654258302	2.76785030780684	0.0059276118819342	0.676031322621992	Exon	Hippocampus
e887363	ENSG00000166971.16	ENSG00000166971	AKTIP	0.0701352440025897	0.979003075625433	2.76784013733219	0.0059277930233738	0.676031322621992	Exon	Hippocampus
e1051270	ENSG00000090006.17	ENSG00000090006	LTBP4	-0.223109019098506	-2.61739889446399	-2.76770522823051	0.0059301962985351	0.676031322621992	Exon	Hippocampus
e437327	ENSG00000136197.12	ENSG00000136197	C7orf25	0.0592403469234939	2.44924668046948	2.76761980565364	0.0059317184749531	0.676031322621992	Exon	Hippocampus
e154796	ENSG00000115839.17	ENSG00000115839	RAB3GAP1	0.087176959231023	0.773878361012146	2.76755277936067	0.005932913088728	0.676031322621992	Exon	Hippocampus
e891307	ENSG00000140859.15	ENSG00000140859	KIFC3	0.185889783174686	-2.23078357076829	2.76752408470031	0.005933424581985	0.676031322621992	Exon	Hippocampus
e78993	ENSG00000143252.14	ENSG00000143252	SDHC	0.0635411335983886	5.18218909805168	2.76751752002282	0.0059335416054716	0.676031322621992	Exon	Hippocampus
e1161295	ENSG00000078596.10	ENSG00000078596	ITM2A	-0.149842354726341	1.2388944038335	-2.76748260021794	0.0059341641292373	0.676031322621992	Exon	Hippocampus
e378111	ENSG00000112763.15	ENSG00000112763	BTN2A1	0.104124222608687	-0.687582445275186	2.76717982283611	0.0059395642927418	0.676418845777246	Exon	Hippocampus
e485695	ENSG00000078674.17	ENSG00000078674	PCM1	0.0703072057535795	1.74605047346591	2.76703935171596	0.0059420711646785	0.676476720665799	Exon	Hippocampus
e626941	ENSG00000110436.11	ENSG00000110436	SLC1A2	-0.141193043365963	4.00943722478121	-2.76660793959077	0.0059497762064732	0.676997089757555	Exon	Hippocampus
e55367	ENSG00000143093.14	ENSG00000143093	STRIP1	0.0691559064889526	1.84902676386833	2.76645753220976	0.0059524646142382	0.676997089757555	Exon	Hippocampus
e361033	ENSG00000123643.12	ENSG00000123643	SLC36A1	-0.162515758360185	-1.83913090736855	-2.76622979952952	0.0059565372398935	0.676997089757555	Exon	Hippocampus
e917125	ENSG00000129197.14	ENSG00000129197	RPAIN	0.090372125408917	0.692965376869299	2.76620232578825	0.005957028733103	0.676997089757555	Exon	Hippocampus
e991814	ENSG00000134508.12	ENSG00000134508	CABLES1	-0.154075443072845	1.85673578141463	-2.76610276273281	0.0059588101800474	0.676997089757555	Exon	Hippocampus
e991854	ENSG00000134508.12	ENSG00000134508	CABLES1	-0.154109624879044	1.85638424887462	-2.76603299344789	0.0059600588246932	0.676997089757555	Exon	Hippocampus
e72072	ENSG00000160752.14	ENSG00000160752	FDPS	0.0799382544939456	2.05887394830267	2.76596326144331	0.0059613070386819	0.676997089757555	Exon	Hippocampus
e305945	ENSG00000145390.11	ENSG00000145390	USP53	-0.15258873688692	1.14538992594354	-2.76588860086201	0.0059626437371618	0.676997089757555	Exon	Hippocampus
e149713	ENSG00000144134.18	ENSG00000144134	RABL2A	0.180191277974883	-1.8967709072527	2.76551531985156	0.0059693309057513	0.677438898809775	Exon	Hippocampus
e724704	ENSG00000198707.14	ENSG00000198707	CEP290	0.105837604234527	-0.193179328369925	2.76542087881645	0.0059710238514133	0.677438898809775	Exon	Hippocampus
e763769	ENSG00000279237.1	ENSG00000279237		-0.325896289960618	-3.20173179768563	-2.76533634724154	0.0059725395289526	0.677438898809775	Exon	Hippocampus
e337716	ENSG00000085365.17	ENSG00000085365	SCAMP1	0.114322523321851	0.695680074689047	2.76457514949378	0.0059862037305041	0.678761302188905	Exon	Hippocampus
e127496	ENSG00000163001.11	ENSG00000163001	CFAP36	0.135149280386069	0.897863396768327	2.76425334025827	0.0059919890041378	0.67911948967423	Exon	Hippocampus
e78974	ENSG00000158887.15	ENSG00000158887	MPZ	0.202456489974429	-0.598076754302772	2.76404833237086	0.0059956771374115	0.67911948967423	Exon	Hippocampus
e185012	ENSG00000079308.16	ENSG00000079308	TNS1	-0.227580963323415	-2.80879990965791	-2.76399262595547	0.0059966796618456	0.67911948967423	Exon	Hippocampus
e188373	ENSG00000123992.18	ENSG00000123992	DNPEP	-0.14599680552959	-1.8619253974666	-2.76395323573464	0.005997388642259	0.67911948967423	Exon	Hippocampus
e497862	ENSG00000253729.7	ENSG00000253729	PRKDC	-0.0913454725730092	0.178096421141181	-2.76379051104209	0.0060003183105322	0.679223991979717	Exon	Hippocampus
e598132	ENSG00000148840.10	ENSG00000148840	PPRC1	-0.125515005373781	-1.62202999720916	-2.76333035150467	0.0060086099546499	0.679935186382728	Exon	Hippocampus
e84907	ENSG00000143322.19	ENSG00000143322	ABL2	-0.237886475010406	-3.15585901863453	-2.76308976250192	0.0060129492684027	0.679973585171379	Exon	Hippocampus
e337741	ENSG00000085365.17	ENSG00000085365	SCAMP1	0.114274887150938	0.695150829761504	2.76300671301415	0.0060144478244565	0.679973585171379	Exon	Hippocampus
e583696	ENSG00000138346.14	ENSG00000138346	DNA2	-0.168699002874752	-2.1145935629573	-2.7629774286275	0.0060149763164051	0.679973585171379	Exon	Hippocampus
e526465	ENSG00000147854.16	ENSG00000147854	UHRF2	0.112760903189605	-1.12815778034	2.76272156373553	0.0060195956679079	0.680192129198474	Exon	Hippocampus
e48586	ENSG00000162645.12	ENSG00000162645	GBP2	-0.337158372684582	-2.20111595617348	-2.76213447718014	0.0060302069839061	0.680192129198474	Exon	Hippocampus
e918013	ENSG00000274114.2	ENSG00000274114		0.302133709991338	-2.50732325544215	2.76205383036856	0.0060316659585129	0.680192129198474	Exon	Hippocampus
e898838	ENSG00000132603.13	ENSG00000132603	NIP7	-0.0960332682204365	-0.736460140036727	-2.7620169460695	0.0060323333356352	0.680192129198474	Exon	Hippocampus
e606677	ENSG00000132334.16	ENSG00000132334	PTPRE	-0.0973761374094404	-0.278104285779117	-2.76189148371854	0.0060346039263424	0.680192129198474	Exon	Hippocampus
e49473	ENSG00000174842.16	ENSG00000174842	GLMN	0.167883761796154	-1.84858173369354	2.7617978187404	0.0060362995590036	0.680192129198474	Exon	Hippocampus
e853338	ENSG00000185418.15	ENSG00000185418	TARSL2	0.0999910322159861	0.36708537517412	2.7617476318357	0.006037208278191	0.680192129198474	Exon	Hippocampus
e929793	ENSG00000154874.14	ENSG00000154874	CCDC144B	0.27418326558594	-0.11255359083616	2.76166849752869	0.0060386413906738	0.680192129198474	Exon	Hippocampus
e484032	ENSG00000079459.12	ENSG00000079459	FDFT1	0.0845667523957584	2.71281362607397	2.76162760418443	0.0060393820846532	0.680192129198474	Exon	Hippocampus
e936389	ENSG00000108582.11	ENSG00000108582	CPD	-0.120670346458934	-1.1304900247976	-2.76137190371657	0.0060440154061959	0.680192129198474	Exon	Hippocampus
e355825	ENSG00000081818.3	ENSG00000081818	PCDHB4	-0.105699923597554	1.98264369105056	-2.76091130438418	0.0060523696313575	0.680192129198474	Exon	Hippocampus
e493491	ENSG00000020181.17	ENSG00000020181	ADGRA2	-0.201079185736884	-2.17917750114245	-2.76081322307892	0.0060541499516426	0.680192129198474	Exon	Hippocampus
e917202	ENSG00000129197.14	ENSG00000129197	RPAIN	0.0899169668487028	0.674167026688924	2.76065174956441	0.006057081965824	0.680192129198474	Exon	Hippocampus
e224061	ENSG00000188338.14	ENSG00000188338	SLC38A3	-0.218737574120876	-3.13468829925829	-2.76063654099748	0.0060573581870898	0.680192129198474	Exon	Hippocampus
e224082	ENSG00000188338.14	ENSG00000188338	SLC38A3	-0.218737574120876	-3.13468829925829	-2.76063654099748	0.0060573581870898	0.680192129198474	Exon	Hippocampus
e224092	ENSG00000188338.14	ENSG00000188338	SLC38A3	-0.218737574120876	-3.13468829925829	-2.76063654099748	0.0060573581870898	0.680192129198474	Exon	Hippocampus
e361056	ENSG00000123643.12	ENSG00000123643	SLC36A1	-0.162147650281639	-1.83931414136878	-2.76040718224478	0.0060615252318702	0.680192129198474	Exon	Hippocampus
e618916	ENSG00000072952.18	ENSG00000072952	MRVI1	-0.18059837826519	-1.09046076939104	-2.76029885341419	0.0060634942773794	0.680192129198474	Exon	Hippocampus
e245899	ENSG00000144908.13	ENSG00000144908	ALDH1L1	-0.166310949293359	-0.863106063032521	-2.76027154927171	0.0060639906640445	0.680192129198474	Exon	Hippocampus
e349629	ENSG00000131435.12	ENSG00000131435	PDLIM4	-0.249838767435506	-1.80744684031154	-2.76015794532142	0.0060660563674728	0.680192129198474	Exon	Hippocampus
e769141	ENSG00000165819.11	ENSG00000165819	METTL3	0.1170440389594	-0.216337713437801	2.76010163640031	0.0060670804896946	0.680192129198474	Exon	Hippocampus
e1101129	ENSG00000101203.16	ENSG00000101203	COL20A1	0.240885389076254	-1.75929755170447	2.76005646634336	0.0060679021361244	0.680192129198474	Exon	Hippocampus
e305914	ENSG00000145390.11	ENSG00000145390	USP53	-0.225480691263592	-1.50875880250729	-2.76005332067731	0.0060679593597535	0.680192129198474	Exon	Hippocampus
e1157809	ENSG00000155659.14	ENSG00000155659	VSIG4	-0.386286556180924	-3.1529382118358	-2.76005227460478	0.0060679783892391	0.680192129198474	Exon	Hippocampus
e946767	ENSG00000108774.14	ENSG00000108774	RAB5C	-0.086117972327102	0.341688772646499	-2.76004115760548	0.0060681806259483	0.680192129198474	Exon	Hippocampus
e1033205	ENSG00000141971.12	ENSG00000141971	MVB12A	-0.170531010333227	-2.65879834811859	-2.75998729373018	0.0060691605857655	0.680192129198474	Exon	Hippocampus
e337725	ENSG00000085365.17	ENSG00000085365	SCAMP1	0.114155099099902	0.695449926622792	2.75939446049266	0.0060799556194134	0.681098626348165	Exon	Hippocampus
e128587	ENSG00000173209.22	ENSG00000173209	AHSA2	0.147714751554545	0.278491133902056	2.75932214205591	0.006081273669789	0.681098626348165	Exon	Hippocampus
e777989	ENSG00000174373.16	ENSG00000174373	RALGAPA1	0.0712180156033458	1.26553411649717	2.75906095938175	0.0060860360455647	0.68126604513819	Exon	Hippocampus
e774062	ENSG00000100938.17	ENSG00000100938	GMPR2	0.159459547952979	-2.34605161935689	2.75901939994107	0.0060867941467517	0.68126604513819	Exon	Hippocampus
e461622	ENSG00000105819.13	ENSG00000105819	PMPCB	0.113692614367057	1.01662906870584	2.75882405863726	0.0060903585842357	0.681266834811338	Exon	Hippocampus
e179956	ENSG00000138380.17	ENSG00000138380	CARF	0.0906743752739077	0.570946877927361	2.75879840324431	0.0060908268642834	0.681266834811338	Exon	Hippocampus
e556588	ENSG00000280474.1	ENSG00000280474		-0.18216750932733	-2.71560059735805	-2.75864862637664	0.0060935613456997	0.681347525665089	Exon	Hippocampus
e600311	ENSG00000203876.9	ENSG00000203876	ADD3-AS1	0.207089528468294	-2.72195522524839	2.75838038297765	0.0060984614495669	0.681670230892773	Exon	Hippocampus
e488549	ENSG00000120896.13	ENSG00000120896	SORBS3	-0.146010517015141	-1.02128177993622	-2.75819931889639	0.0061017710299964	0.681814997145808	Exon	Hippocampus
e193256	ENSG00000182600.9	ENSG00000182600	C2orf82	0.0823247888987165	-0.021646073462126	2.7579546841208	0.0061062451673856	0.682089753083718	Exon	Hippocampus
e1030019	ENSG00000141867.17	ENSG00000141867	BRD4	-0.101122452875644	0.048840965674107	-2.75776561249466	0.0061097051399649	0.68210056403453	Exon	Hippocampus
e771126	ENSG00000215271.7	ENSG00000215271	HOMEZ	0.11872635465426	-0.829819911075501	2.75769794961198	0.0061109437877624	0.68210056403453	Exon	Hippocampus
e917407	ENSG00000091592.15	ENSG00000091592	NLRP1	0.251333812962132	-3.28009164401017	2.7575669689092	0.0061133421872324	0.68210056403453	Exon	Hippocampus
e38361	ENSG00000162384.13	ENSG00000162384	C1orf123	0.065023761127103	1.65966017086771	2.75745228585234	0.0061154428579576	0.68210056403453	Exon	Hippocampus
e55388	ENSG00000143093.14	ENSG00000143093	STRIP1	0.0689004760073553	1.84922183830601	2.75721798832057	0.0061197365582829	0.68210056403453	Exon	Hippocampus
e338149	ENSG00000164309.14	ENSG00000164309	CMYA5	-0.106791329867714	-0.360145772545079	-2.757129026469	0.0061213675733449	0.68210056403453	Exon	Hippocampus
e840399	ENSG00000178741.11	ENSG00000178741	COX5A	0.0840094312862938	2.72622442435934	2.75709346154881	0.0061220197259629	0.68210056403453	Exon	Hippocampus
e777491	ENSG00000151327.12	ENSG00000151327	FAM177A1	0.160503369525123	-1.31978635551855	2.7570692185567	0.0061224643048167	0.68210056403453	Exon	Hippocampus
e386589	ENSG00000204248.10	ENSG00000204248	COL11A2	0.215741518485017	-2.45355671434035	2.75688953294258	0.0061257603703589	0.682229175586913	Exon	Hippocampus
e202160	ENSG00000156983.15	ENSG00000156983	BRPF1	-0.138139289560665	-1.73675961268597	-2.75673311009831	0.0061286310213107	0.682229175586913	Exon	Hippocampus
e689324	ENSG00000134531.9	ENSG00000134531	EMP1	-0.337416137186641	-1.49993855756882	-2.75667674457377	0.0061296657319279	0.682229175586913	Exon	Hippocampus
e572082	ENSG00000078114.18	ENSG00000078114	NEBL	-0.111798788698914	0.398753049698515	-2.75564429493663	0.0061486465370301	0.683225190681117	Exon	Hippocampus
e687901	ENSG00000139112.10	ENSG00000139112	GABARAPL1	0.110655757028212	6.06362019010474	2.75544227550751	0.00615236672221	0.683225190681117	Exon	Hippocampus
e27162	ENSG00000183520.11	ENSG00000183520	UTP11	-0.0937699071496281	0.408710743531431	-2.75515367527022	0.0061576848224019	0.683225190681117	Exon	Hippocampus
e59927	ENSG00000134250.18	ENSG00000134250	NOTCH2	-0.123826994526315	0.0415820214303537	-2.75500148588176	0.00616049092335	0.683225190681117	Exon	Hippocampus
e421357	ENSG00000120437.8	ENSG00000120437	ACAT2	0.128982694058968	0.701183425210569	2.75497490889156	0.0061609810742278	0.683225190681117	Exon	Hippocampus
e272290	ENSG00000072274.12	ENSG00000072274	TFRC	-0.135660839902444	0.48918973841509	-2.75486459880623	0.0061630158645593	0.683225190681117	Exon	Hippocampus
e763802	ENSG00000134871.17	ENSG00000134871	COL4A2	-0.253536860151482	-1.65520850105908	-2.75481722875639	0.0061638898434821	0.683225190681117	Exon	Hippocampus
e136902	ENSG00000115364.13	ENSG00000115364	MRPL19	-0.128795543038475	-0.90195953331858	-2.7547697825482	0.0061647653398588	0.683225190681117	Exon	Hippocampus
e687939	ENSG00000139112.10	ENSG00000139112	GABARAPL1	0.110631001918583	6.06358344206265	2.75472569189561	0.00616557901897	0.683225190681117	Exon	Hippocampus
e28955	ENSG00000049089.13	ENSG00000049089	COL9A2	0.185995602012675	1.60413646045647	2.75463562749931	0.0061672414308194	0.683225190681117	Exon	Hippocampus
e184952	ENSG00000079308.16	ENSG00000079308	TNS1	-0.225751322361791	-2.86807208693303	-2.75448036171648	0.0061701082837757	0.683225190681117	Exon	Hippocampus
e687926	ENSG00000139112.10	ENSG00000139112	GABARAPL1	0.110626845773023	6.06350775080155	2.75447174742117	0.0061702673748152	0.683225190681117	Exon	Hippocampus
e1114444	ENSG00000160233.7	ENSG00000160233	LRRC3	-0.19970177561069	-1.61851958354909	-2.7544524795674	0.0061706232319601	0.683225190681117	Exon	Hippocampus
e378118	ENSG00000112763.15	ENSG00000112763	BTN2A1	0.104194272035161	-0.69187797117304	2.75425680035505	0.0061742382740248	0.683225190681117	Exon	Hippocampus
e116020	ENSG00000213699.8	ENSG00000213699	SLC35F6	-0.102464833271159	-0.458382434120871	-2.75420045966734	0.0061752794853741	0.683225190681117	Exon	Hippocampus
e1013323	ENSG00000074842.7	ENSG00000074842	MYDGF	-0.106825963149048	-0.744631567053849	-2.75415995460584	0.0061760281424802	0.683225190681117	Exon	Hippocampus
e1143720	ENSG00000183943.5	ENSG00000183943	PRKX	-0.279718443769333	-2.47305023081511	-2.75400603186349	0.0061788738528209	0.683225190681117	Exon	Hippocampus
e59925	ENSG00000134250.18	ENSG00000134250	NOTCH2	-0.119899732122207	0.516870955693618	-2.7539503657386	0.0061799032951759	0.683225190681117	Exon	Hippocampus
e1122676	ENSG00000186716.19	ENSG00000186716	BCR	-0.144434260117292	-0.376344500245813	-2.75371405075712	0.0061842752317508	0.683225190681117	Exon	Hippocampus
e687957	ENSG00000139112.10	ENSG00000139112	GABARAPL1	0.110641803216835	6.06294587930424	2.75351614483545	0.0061879387342158	0.683225190681117	Exon	Hippocampus
e1062471	ENSG00000087086.14	ENSG00000087086	FTL	-0.118590946023922	4.38875912609838	-2.75341786721595	0.0061897587129748	0.683225190681117	Exon	Hippocampus
e778911	ENSG00000182400.14	ENSG00000182400	TRAPPC6B	0.108961634668169	0.489152345810509	2.75338002910096	0.0061904595566239	0.683225190681117	Exon	Hippocampus
e946670	ENSG00000108773.10	ENSG00000108773	KAT2A	0.114828326821445	-0.228919713885208	2.7533795414042	0.0061904685902899	0.683225190681117	Exon	Hippocampus
e644977	ENSG00000172977.12	ENSG00000172977	KAT5	-0.103047443985143	-0.762481195443775	-2.75288984810866	0.0061995452547531	0.683225190681117	Exon	Hippocampus
e1020346	ENSG00000105088.8	ENSG00000105088	OLFM2	-0.124533758139171	1.31911477600851	-2.7528204064615	0.0062008333575283	0.683225190681117	Exon	Hippocampus
e890767	ENSG00000205336.11	ENSG00000205336	ADGRG1	-0.145340057402771	0.809402362153404	-2.75257731690738	0.006205344435728	0.683225190681117	Exon	Hippocampus
e118205	ENSG00000163798.13	ENSG00000163798	SLC4A1AP	0.117301941495426	-0.922172584131191	2.75250060115644	0.0062067686863082	0.683225190681117	Exon	Hippocampus
e117545	ENSG00000115216.13	ENSG00000115216	NRBP1	0.0930673877817793	0.239512696947633	2.75242964717422	0.0062080862310061	0.683225190681117	Exon	Hippocampus
e771643	ENSG00000259431.5	ENSG00000259431	THTPA	0.0634516219926974	1.79119782257793	2.75238992238805	0.0062088239910741	0.683225190681117	Exon	Hippocampus
e619815	ENSG00000197702.11	ENSG00000197702	PARVA	-0.116364670735986	-0.262819268682719	-2.7523771208604	0.0062090617551404	0.683225190681117	Exon	Hippocampus
e381403	ENSG00000228789.6	ENSG00000228789	HCG22	0.368531962671969	-2.08544661431951	2.75214691285456	0.006213338836854	0.683225190681117	Exon	Hippocampus
e1148947	ENSG00000198947.15	ENSG00000198947	DMD	-0.150845288567654	-1.66966174415473	-2.75213175121867	0.0062136206214568	0.683225190681117	Exon	Hippocampus
e220233	ENSG00000178537.9	ENSG00000178537	SLC25A20	-0.151377764121691	-1.84090101922768	-2.75203492092382	0.0062154205207606	0.683225190681117	Exon	Hippocampus
e988711	ENSG00000168461.12	ENSG00000168461	RAB31	-0.0941870654928156	0.657556015332501	-2.75199216864117	0.0062162153580211	0.683225190681117	Exon	Hippocampus
e249636	ENSG00000138246.15	ENSG00000138246	DNAJC13	0.0740067335165973	-0.115981026545536	2.75171686381043	0.0062213359419799	0.683225190681117	Exon	Hippocampus
e491633	ENSG00000254370.1	ENSG00000254370		0.224891865698813	-2.88866901145812	2.75155786509208	0.0062242950052612	0.683225190681117	Exon	Hippocampus
e711968	ENSG00000196465.10	ENSG00000196465	MYL6B	0.100946278786643	1.17896493424149	2.75150882416212	0.0062252079436202	0.683225190681117	Exon	Hippocampus
e683633	ENSG00000111653.19	ENSG00000111653	ING4	0.0741565770343287	1.11419800748255	2.75147694673685	0.0062258014337445	0.683225190681117	Exon	Hippocampus
e1009625	ENSG00000227500.9	ENSG00000227500	SCAMP4	-0.121742074140939	-0.531853789433256	-2.7514350610754	0.0062265813337803	0.683225190681117	Exon	Hippocampus
e1151586	ENSG00000102225.15	ENSG00000102225	CDK16	-0.113376209741447	0.860867237677938	-2.75142671221504	0.0062267367979274	0.683225190681117	Exon	Hippocampus
e644517	ENSG00000173442.12	ENSG00000173442	EHBP1L1	-0.208417509296725	-2.48012758111097	-2.75135734233757	0.0062280286702729	0.683225190681117	Exon	Hippocampus
e982406	ENSG00000185624.14	ENSG00000185624	P4HB	-0.0922934331405703	1.33019994260816	-2.75131576517752	0.0062288030761183	0.683225190681117	Exon	Hippocampus
e378127	ENSG00000112763.15	ENSG00000112763	BTN2A1	0.104055955962921	-0.691949217408709	2.75130590241814	0.0062289867901951	0.683225190681117	Exon	Hippocampus
e1057450	ENSG00000125740.13	ENSG00000125740	FOSB	-0.425723862795716	-3.31890505977636	-2.75126548336484	0.0062297397289462	0.683225190681117	Exon	Hippocampus
e306811	ENSG00000138688.15	ENSG00000138688	KIAA1109	0.0779148511324718	1.28701285130277	2.75102872393141	0.0062341518102754	0.683225190681117	Exon	Hippocampus
e582117	ENSG00000148541.12	ENSG00000148541	FAM13C	0.149331052759878	0.0405062855152399	2.75101957660346	0.0062343223300684	0.683225190681117	Exon	Hippocampus
e1161289	ENSG00000078596.10	ENSG00000078596	ITM2A	-0.149510853357711	1.20777118478323	-2.75090333892797	0.0062364895403796	0.683225190681117	Exon	Hippocampus
e870420	ENSG00000244257.5	ENSG00000244257	PKD1P1	-0.258919577065981	-2.95585497639207	-2.75090239642968	0.0062365071157095	0.683225190681117	Exon	Hippocampus
e415210	ENSG00000197442.9	ENSG00000197442	MAP3K5	-0.105526914186691	0.825818339585622	-2.75084771185957	0.0062375269282952	0.683225190681117	Exon	Hippocampus
e899164	ENSG00000198373.12	ENSG00000198373	WWP2	-0.145359088722243	-1.58232278913589	-2.75058785106957	0.0062423751328186	0.683260034656721	Exon	Hippocampus
e348065	ENSG00000164244.20	ENSG00000164244	PRRC1	-0.137794127474442	-1.45714506320104	-2.750580046352	0.0062425207975612	0.683260034656721	Exon	Hippocampus
e76823	ENSG00000018625.14	ENSG00000018625	ATP1A2	-0.12482209361658	2.52754443166911	-2.75050609267441	0.0062439011977511	0.683260034656721	Exon	Hippocampus
e840838	ENSG00000140398.13	ENSG00000140398	NEIL1	0.116407350083338	-0.562142805914857	2.75006665224013	0.006252109371495	0.683937117677744	Exon	Hippocampus
e683626	ENSG00000111653.19	ENSG00000111653	ING4	0.0740462809113831	1.13482535012282	2.74981063741849	0.006256895889343	0.684032656981725	Exon	Hippocampus
e1026833	ENSG00000160877.5	ENSG00000160877	NACC1	-0.131031241548389	-0.163459436729231	-2.74980374831764	0.0062570247354663	0.684032656981725	Exon	Hippocampus
e628925	ENSG00000135365.15	ENSG00000135365	PHF21A	-0.132872439893558	-1.49295963627585	-2.74962446426483	0.0062603787095586	0.684170468198829	Exon	Hippocampus
e258769	ENSG00000068885.14	ENSG00000068885	IFT80	0.106568620658306	1.66530665443053	2.74952029832003	0.006262328150516	0.684170468198829	Exon	Hippocampus
e285329	ENSG00000121892.14	ENSG00000121892	PDS5A	0.0636061779595683	0.982712683866725	2.74933764319202	0.0062657478225695	0.684249317466968	Exon	Hippocampus
e268828	ENSG00000073849.14	ENSG00000073849	ST6GAL1	0.216186607731618	-2.2792451459208	2.74908664553105	0.006270449757837	0.684249317466968	Exon	Hippocampus
e597020	ENSG00000255339.6	ENSG00000255339		0.115747487219953	-1.18060266027855	2.74899499395098	0.0062721674601651	0.684249317466968	Exon	Hippocampus
e630145	ENSG00000134569.9	ENSG00000134569	LRP4	-0.155142176105884	0.463353644439419	-2.74895737625713	0.0062728726011126	0.684249317466968	Exon	Hippocampus
e364526	ENSG00000113643.8	ENSG00000113643	RARS	-0.11053331506376	0.825533298638056	-2.74894214736385	0.0062731580859889	0.684249317466968	Exon	Hippocampus
e929789	ENSG00000154874.14	ENSG00000154874	CCDC144B	0.240294068200315	-0.136872352072344	2.74870613315254	0.006277583972555	0.684508333068032	Exon	Hippocampus
e540875	ENSG00000083223.17	ENSG00000083223	ZCCHC6	0.109131303586801	-0.589322229799596	2.74842834385926	0.0062827968673294	0.684508333068032	Exon	Hippocampus
e223862	ENSG00000003756.16	ENSG00000003756	RBM5	0.0661582714733894	2.2168015030621	2.74834796357461	0.0062843059847266	0.684508333068032	Exon	Hippocampus
e1102449	ENSG00000101161.7	ENSG00000101161	PRPF6	-0.0848987002433807	-0.0459130948933889	-2.7482992328533	0.0062852210499187	0.684508333068032	Exon	Hippocampus
e965890	ENSG00000266173.5	ENSG00000266173	STRADA	0.187677013421108	-2.35380702378312	2.74827667046268	0.0062856447671391	0.684508333068032	Exon	Hippocampus
e57344	ENSG00000155380.11	ENSG00000155380	SLC16A1	-0.182911153743667	-0.0615127694035553	-2.74812447125795	0.0062885037125457	0.684599402880563	Exon	Hippocampus
e763755	ENSG00000187498.14	ENSG00000187498	COL4A1	-0.301042206770699	-3.02611813404267	-2.74801500470939	0.0062905606843141	0.684603135155737	Exon	Hippocampus
e82137	ENSG00000075945.12	ENSG00000075945	KIFAP3	0.1017244556794	2.0039845648649	2.74765049331699	0.006297414555313	0.685099045945427	Exon	Hippocampus
e371386	ENSG00000050748.17	ENSG00000050748	MAPK9	0.118628423271823	2.5915622068233	2.74755741764952	0.0062991657290395	0.685099045945427	Exon	Hippocampus
e1100547	ENSG00000092758.15	ENSG00000092758	COL9A3	0.200725237275138	0.72140386485967	2.74725210022674	0.0063049132189539	0.685221058241213	Exon	Hippocampus
e572034	ENSG00000078114.18	ENSG00000078114	NEBL	-0.110203823469098	1.62497830799338	-2.747196325368	0.0063059636722911	0.685221058241213	Exon	Hippocampus
e293591	ENSG00000138769.10	ENSG00000138769	CDKL2	0.123716164386521	0.201530398607356	2.74697842075627	0.006310069163537	0.685221058241213	Exon	Hippocampus
e338572	ENSG00000113318.9	ENSG00000113318	MSH3	-0.101281789747845	-0.592312918399771	-2.74685292311759	0.0063124347320679	0.685221058241213	Exon	Hippocampus
e650719	ENSG00000149716.12	ENSG00000149716	ORAOV1	0.125195876346447	-1.61249355454288	2.74682660470165	0.0063129309228624	0.685221058241213	Exon	Hippocampus
e258749	ENSG00000068885.14	ENSG00000068885	IFT80	0.106377031227308	1.66606572386248	2.74676815376014	0.0063140330460757	0.685221058241213	Exon	Hippocampus
e182581	ENSG00000197713.14	ENSG00000197713	RPE	0.0841245718703694	-0.0028020702951145	2.74674555664676	0.0063144591731253	0.685221058241213	Exon	Hippocampus
e739889	ENSG00000022840.15	ENSG00000022840	RNF10	-0.0824978400669744	0.391949688926006	-2.74633135987269	0.0063222745306809	0.685430778587096	Exon	Hippocampus
e1006926	ENSG00000198858.9	ENSG00000198858	R3HDM4	-0.118825549084171	-0.771717279199473	-2.74632989358366	0.0063223022131794	0.685430778587096	Exon	Hippocampus
e1136167	ENSG00000100372.14	ENSG00000100372	SLC25A17	0.0883338876227505	1.30638375359102	2.74632115508963	0.0063224671920301	0.685430778587096	Exon	Hippocampus
e249611	ENSG00000138246.15	ENSG00000138246	DNAJC13	0.0965142640708396	-0.752880811939249	2.74596795155341	0.0063291387739292	0.685671206820371	Exon	Hippocampus
e1162433	ENSG00000101811.13	ENSG00000101811	CSTF2	-0.131010364906699	-2.02095554383644	-2.74575524264501	0.0063331596531225	0.685671206820371	Exon	Hippocampus
e57369	ENSG00000155380.11	ENSG00000155380	SLC16A1	-0.182228193899124	-0.0463194095080408	-2.74570645632904	0.0063340821960173	0.685671206820371	Exon	Hippocampus
e87211	ENSG00000116406.18	ENSG00000116406	EDEM3	0.0905408585991928	-0.0094972008790236	2.74562141285594	0.0063356906473958	0.685671206820371	Exon	Hippocampus
e17257	ENSG00000184454.6	ENSG00000184454	NCMAP	0.334966028170068	-2.27308968907383	2.74550360248467	0.0063379194382323	0.685671206820371	Exon	Hippocampus
e741652	ENSG00000175727.13	ENSG00000175727	MLXIP	-0.21301804405091	-2.83480798048059	-2.74550110813523	0.0063379666351415	0.685671206820371	Exon	Hippocampus
e272341	ENSG00000072274.12	ENSG00000072274	TFRC	-0.121065240397287	1.45340714429245	-2.74541311494149	0.006339631804283	0.685671206820371	Exon	Hippocampus
e664190	ENSG00000152404.15	ENSG00000152404	CWF19L2	0.134680500165281	-0.875813923590821	2.74531777854516	0.0063414363812026	0.685671206820371	Exon	Hippocampus
e524212	ENSG00000172785.18	ENSG00000172785	CBWD1	0.207433201487119	-0.549457219262204	2.74514360641796	0.0063447344005217	0.685671206820371	Exon	Hippocampus
e505045	ENSG00000133740.10	ENSG00000133740	E2F5	-0.211820231897612	-2.809026444401	-2.74501303833561	0.0063472077760661	0.685671206820371	Exon	Hippocampus
e1143517	ENSG00000056998.18	ENSG00000056998	GYG2	-0.205334579588236	-1.55966290248504	-2.74491423310503	0.0063490800410672	0.685671206820371	Exon	Hippocampus
e181016	ENSG00000118257.16	ENSG00000118257	NRP2	-0.228157385276008	-0.654667124889996	-2.74476005408564	0.0063520025835563	0.685671206820371	Exon	Hippocampus
e774093	ENSG00000100938.17	ENSG00000100938	GMPR2	0.0890561317941859	0.541212985552202	2.74474629595668	0.0063522634350233	0.685671206820371	Exon	Hippocampus
e931800	ENSG00000128487.16	ENSG00000128487	SPECC1	0.109262417997634	-0.148930889968096	2.74449610280608	0.0063570087376295	0.685671206820371	Exon	Hippocampus
e1130738	ENSG00000128253.13	ENSG00000128253	RFPL2	-0.268535333276288	-0.976366615161738	-2.74427512364091	0.0063612026151741	0.685671206820371	Exon	Hippocampus
e1130745	ENSG00000128253.13	ENSG00000128253	RFPL2	-0.268535333276288	-0.976366615161738	-2.74427512364091	0.0063612026151741	0.685671206820371	Exon	Hippocampus
e437285	ENSG00000106571.12	ENSG00000106571	GLI3	-0.182271212367556	-2.3356163618458	-2.74420394065829	0.0063625541015573	0.685671206820371	Exon	Hippocampus
e474600	ENSG00000258227.6	ENSG00000258227	CLEC5A	-0.458491215654824	-3.8074087600714	-2.74419328643546	0.0063627564058918	0.685671206820371	Exon	Hippocampus
e988745	ENSG00000168461.12	ENSG00000168461	RAB31	-0.093975921259359	0.658320687780222	-2.74395774593319	0.0063672303769505	0.685671206820371	Exon	Hippocampus
e683641	ENSG00000111653.19	ENSG00000111653	ING4	0.0742448841258301	1.09981008912725	2.74395458569272	0.0063672904234174	0.685671206820371	Exon	Hippocampus
e962606	ENSG00000108384.14	ENSG00000108384	RAD51C	0.128500379684199	-1.32341910101251	2.7437871475151	0.0063704725811535	0.685671206820371	Exon	Hippocampus
e982373	ENSG00000185624.14	ENSG00000185624	P4HB	-0.11170026588176	0.230598701819343	-2.74376339190765	0.0063709241721656	0.685671206820371	Exon	Hippocampus
e1116690	ENSG00000160310.16	ENSG00000160310	PRMT2	0.0849652037208712	1.16862136775696	2.74366414105545	0.0063728112308644	0.685671206820371	Exon	Hippocampus
e295844	ENSG00000145293.15	ENSG00000145293	ENOPH1	0.0764764901691277	0.895830543994637	2.74363816610679	0.0063733051765246	0.685671206820371	Exon	Hippocampus
e224096	ENSG00000188338.14	ENSG00000188338	SLC38A3	-0.217243013142179	-3.13531873532609	-2.74340265078596	0.0063777853695779	0.685839608257163	Exon	Hippocampus
e113551	ENSG00000118960.12	ENSG00000118960	HS1BP3	-0.140920451115033	-1.83356349470014	-2.74334286367363	0.006378923148813	0.685839608257163	Exon	Hippocampus
e840848	ENSG00000140398.13	ENSG00000140398	NEIL1	0.116064266277373	-0.5628474733934	2.74313233658334	0.006382931046719	0.686015032892053	Exon	Hippocampus
e484084	ENSG00000079459.12	ENSG00000079459	FDFT1	0.163250584014717	-1.70559055007995	2.74297632868301	0.0063859025060828	0.686015032892053	Exon	Hippocampus
e328693	ENSG00000272335.1	ENSG00000272335		0.087760262203705	2.77726052877646	2.74279495267059	0.0063893587192698	0.686015032892053	Exon	Hippocampus
e619822	ENSG00000197702.11	ENSG00000197702	PARVA	-0.119542993833623	-0.157952726731262	-2.74275276248889	0.0063901629171258	0.686015032892053	Exon	Hippocampus
e840812	ENSG00000140398.13	ENSG00000140398	NEIL1	0.116078183390639	-0.563120733672093	2.74272516264295	0.0063906890543359	0.686015032892053	Exon	Hippocampus
e202869	ENSG00000163702.18	ENSG00000163702	IL17RC	-0.193157249792699	-2.34628561457916	-2.74242677215195	0.0063963797862667	0.686259563715783	Exon	Hippocampus
e845976	ENSG00000166503.8	ENSG00000166503		0.0919363409389321	1.6019882097332	2.74239310326939	0.0063970221871976	0.686259563715783	Exon	Hippocampus
e406980	ENSG00000203799.11	ENSG00000203799	CCDC162P	0.186109607848399	-2.71937527624318	2.74223650266239	0.006400010886639	0.686278288436573	Exon	Hippocampus
e14330	ENSG00000158828.6	ENSG00000158828	PINK1	0.0686226853378656	4.78084523573379	2.74217149040901	0.0064012520064121	0.686278288436573	Exon	Hippocampus
e419942	ENSG00000213079.9	ENSG00000213079	SCAF8	-0.0831396836597311	-0.0917656057732075	-2.74151225592737	0.0064138494434499	0.686778695779618	Exon	Hippocampus
e1144159	ENSG00000101850.12	ENSG00000101850	GPR143	-0.202397600303767	-2.31940182182374	-2.74148416789416	0.0064143866801392	0.686778695779618	Exon	Hippocampus
e114897	ENSG00000115138.10	ENSG00000115138	POMC	0.353993013389214	-3.19626080023696	2.74127096046955	0.0064184660005314	0.686778695779618	Exon	Hippocampus
e1116608	ENSG00000160310.16	ENSG00000160310	PRMT2	0.0848938057784695	1.16856250583832	2.74118725253389	0.0064200682340059	0.686778695779618	Exon	Hippocampus
e136473	ENSG00000115318.11	ENSG00000115318	LOXL3	-0.199135126663529	-2.87428906939803	-2.74113245073701	0.006421117377727	0.686778695779618	Exon	Hippocampus
e1067220	ENSG00000161681.15	ENSG00000161681	SHANK1	-0.247436543619546	-0.354824761856866	-2.74105496537106	0.0064226010475138	0.686778695779618	Exon	Hippocampus
e415418	ENSG00000118503.14	ENSG00000118503	TNFAIP3	-0.313314376925936	-2.67948307375705	-2.74102953088848	0.0064230881279308	0.686778695779618	Exon	Hippocampus
e788758	ENSG00000100568.10	ENSG00000100568	VTI1B	-0.101139973537216	0.555923298367255	-2.7409940015865	0.0064237685840044	0.686778695779618	Exon	Hippocampus
e249897	ENSG00000081307.12	ENSG00000081307	UBA5	0.0905247733483963	2.78360488210995	2.74097243833353	0.0064241815945018	0.686778695779618	Exon	Hippocampus
e436841	ENSG00000006715.15	ENSG00000006715	VPS41	0.0887141492927382	1.47904663292308	2.74082973089049	0.006426915537892	0.686816727208126	Exon	Hippocampus
e1115688	ENSG00000142173.14	ENSG00000142173	COL6A2	-0.309227946125542	-1.82766324168478	-2.74069976759079	0.0064294062474937	0.686816727208126	Exon	Hippocampus
e1151411	ENSG00000130985.16	ENSG00000130985	UBA1	-0.0931395973330849	2.11219303987304	-2.74046176595692	0.0064339697416959	0.686816727208126	Exon	Hippocampus
e1151488	ENSG00000130985.16	ENSG00000130985	UBA1	-0.0931395973330849	2.11219303987304	-2.74046176595692	0.0064339697416959	0.686816727208126	Exon	Hippocampus
e17253	ENSG00000184454.6	ENSG00000184454	NCMAP	0.334450220130569	-2.27386170671968	2.74025131727308	0.0064380073670844	0.686816727208126	Exon	Hippocampus
e781276	ENSG00000100504.16	ENSG00000100504	PYGL	-0.225088972600014	-2.2808976260008	-2.74023377736182	0.0064383439875458	0.686816727208126	Exon	Hippocampus
e695701	ENSG00000188375.4	ENSG00000188375	H3F3C	-0.155534147455101	-1.53677584210201	-2.74018693859983	0.0064392429802582	0.686816727208126	Exon	Hippocampus
e685138	ENSG00000182326.14	ENSG00000182326	C1S	-0.252242845781709	-1.04931096540305	-2.74010733129308	0.0064407711712351	0.686816727208126	Exon	Hippocampus
e223729	ENSG00000004534.14	ENSG00000004534	RBM6	0.0659578773521996	2.21600321730955	2.73954468966824	0.006451581330829	0.687752793825215	Exon	Hippocampus
e778075	ENSG00000174373.16	ENSG00000174373	RALGAPA1	0.0938537590354882	0.680570499665646	2.73941236819323	0.0064541260322453	0.687788470623109	Exon	Hippocampus
e415394	ENSG00000118503.14	ENSG00000118503	TNFAIP3	-0.312788432692487	-2.68186420458987	-2.73926841182857	0.0064568955163158	0.687788470623109	Exon	Hippocampus
e775275	ENSG00000139910.19	ENSG00000139910	NOVA1	0.0948135230790692	1.0852771616005	2.73921037767816	0.0064580123016475	0.687788470623109	Exon	Hippocampus
e551787	ENSG00000119408.16	ENSG00000119408	NEK6	-0.118842619982544	-0.404198241621789	-2.73870557218054	0.0064677339331462	0.688247830210948	Exon	Hippocampus
e1014429	ENSG00000167733.13	ENSG00000167733	HSD11B1L	0.154736361364159	-1.33519782598502	2.73866673525878	0.0064684824086285	0.688247830210948	Exon	Hippocampus
e425508	ENSG00000230487.7	ENSG00000230487	PSMG3-AS1	-0.152484121246984	-2.39526780689431	-2.73858313557511	0.0064700938294339	0.688247830210948	Exon	Hippocampus
e991805	ENSG00000134508.12	ENSG00000134508	CABLES1	-0.228691283275775	-1.34902953341482	-2.73856417774564	0.0064704593003977	0.688247830210948	Exon	Hippocampus
e960968	ENSG00000121060.15	ENSG00000121060	TRIM25	-0.209633160681425	-2.82401679823345	-2.73845217742245	0.0064726188345348	0.68826123656121	Exon	Hippocampus
e522235	ENSG00000179698.13	ENSG00000179698	WDR97	0.196230164840318	-1.39311609196607	2.73824659352842	0.0064765844945059	0.688292462680899	Exon	Hippocampus
e1100502	ENSG00000092758.15	ENSG00000092758	COL9A3	0.200101983348879	0.72311204632893	2.73822611336672	0.0064769796716874	0.688292462680899	Exon	Hippocampus
e385997	ENSG00000198502.5	ENSG00000198502	HLA-DRB5	-0.56973213904279	-2.67370134905286	-2.73800294426383	0.0064812872672262	0.688414411818343	Exon	Hippocampus
e506399	ENSG00000253738.1	ENSG00000253738	OTUD6B-AS1	0.14128709190309	1.46698303811907	2.73795592618786	0.006482195137017	0.688414411818343	Exon	Hippocampus
e773892	ENSG00000129559.12	ENSG00000129559	NEDD8	0.0676968193368914	2.8416533678245	2.73766217402102	0.0064878697846159	0.688800935709118	Exon	Hippocampus
e684004	ENSG00000089693.10	ENSG00000089693	MLF2	0.0864998274531871	3.26304334417624	2.73749007780514	0.0064911963900053	0.688938009581054	Exon	Hippocampus
e560390	ENSG00000148248.13	ENSG00000148248	SURF4	-0.100827820546565	0.243940990089556	-2.73701383450151	0.0065004101649833	0.689699631743128	Exon	Hippocampus
e568550	ENSG00000198879.11	ENSG00000198879	SFMBT2	-0.121329850761472	0.223997803950753	-2.73674311431629	0.0065056529932206	0.689949420616876	Exon	Hippocampus
e684013	ENSG00000089693.10	ENSG00000089693	MLF2	0.0864816694449524	3.26287475072545	2.73668177730312	0.0065068413901976	0.689949420616876	Exon	Hippocampus
e111422	ENSG00000115756.12	ENSG00000115756	HPCAL1	-0.181360567209683	0.0548907538060939	-2.73656831728787	0.0065090401806119	0.689966413282265	Exon	Hippocampus
e763673	ENSG00000187498.14	ENSG00000187498	COL4A1	-0.300117456148109	-3.0342522635178	-2.73625233112985	0.0065151673494849	0.690399677971621	Exon	Hippocampus
e539649	ENSG00000196781.14	ENSG00000196781	TLE1	-0.15332855828288	-0.771092481941422	-2.73611551935101	0.0065178218308018	0.690464792643774	Exon	Hippocampus
e711931	ENSG00000196465.10	ENSG00000196465	MYL6B	0.100392518666027	1.17715256403747	2.73590304046575	0.0065219463745205	0.690561512403619	Exon	Hippocampus
e553644	ENSG00000136830.11	ENSG00000136830	FAM129B	-0.186368267976993	-0.652483340218212	-2.73562306662267	0.0065273846989128	0.690561512403619	Exon	Hippocampus
e1039353	ENSG00000105176.17	ENSG00000105176	URI1	0.0751778734011461	2.22663986608241	2.73553526026976	0.0065290911281795	0.690561512403619	Exon	Hippocampus
e791913	ENSG00000184227.7	ENSG00000184227	ACOT1	0.20255969921602	-1.08071745362818	2.73552140140538	0.0065293604982535	0.690561512403619	Exon	Hippocampus
e534615	ENSG00000259898.1	ENSG00000259898	CYP4F33P	0.289987768286132	-1.91587245669622	2.73551797352473	0.0065294271263621	0.690561512403619	Exon	Hippocampus
e597052	ENSG00000166136.15	ENSG00000166136	NDUFB8	0.107057758595585	-0.87464672930254	2.73535187721268	0.006532656295151	0.690561512403619	Exon	Hippocampus
e972441	ENSG00000125458.6	ENSG00000125458	NT5C	-0.154793175255718	-1.98562330903665	-2.73532254811414	0.006533226647909	0.690561512403619	Exon	Hippocampus
e455007	ENSG00000196367.12	ENSG00000196367	TRRAP	-0.0909466026490856	-0.0809554794842447	-2.7352163149587	0.0065352929035143	0.690561512403619	Exon	Hippocampus
e105416	ENSG00000119285.10	ENSG00000119285	HEATR1	-0.101384021100406	-0.839723289664008	-2.7351003814316	0.006537548506662	0.690561512403619	Exon	Hippocampus
e771633	ENSG00000259431.5	ENSG00000259431	THTPA	0.0617516660510583	1.91192619305729	2.73491451967341	0.0065411661007722	0.690561512403619	Exon	Hippocampus
e859835	ENSG00000167964.12	ENSG00000167964	RAB26	0.184085072520268	-1.019479414161	2.73481330828466	0.0065431368289561	0.690561512403619	Exon	Hippocampus
e493687	ENSG00000129691.15	ENSG00000129691	ASH2L	0.100051632058909	-0.701737981342623	2.73480912200535	0.006543218353252	0.690561512403619	Exon	Hippocampus
e86685	ENSG00000135862.5	ENSG00000135862	LAMC1	-0.163963291289233	-1.68997294331549	-2.73466222012941	0.006546079725607	0.690648140925318	Exon	Hippocampus
e1069279	ENSG00000269834.5	ENSG00000269834	ZNF528-AS1	0.163803937380814	-2.51538509915286	2.73430020751777	0.006553135874572	0.690668568960517	Exon	Hippocampus
e260932	ENSG00000241416.1	ENSG00000241416	KRT8P13	0.332081849737508	-1.96411090589596	2.7342500530673	0.0065541139987972	0.690668568960517	Exon	Hippocampus
e14324	ENSG00000158828.6	ENSG00000158828	PINK1	0.0686197272423637	4.82007759143398	2.734204640094	0.0065549997673149	0.690668568960517	Exon	Hippocampus
e1176425	ENSG00000147403.16	ENSG00000147403	RPL10	-0.26275154585193	2.28318280219282	-2.73420281760491	0.006555035316758	0.690668568960517	Exon	Hippocampus
e265035	ENSG00000145191.12	ENSG00000145191	EIF2B5	0.0943139035927251	-0.738766590518968	2.73412894657351	0.0065564763904667	0.690668568960517	Exon	Hippocampus
e1077845	ENSG00000088832.15	ENSG00000088832	FKBP1A	-0.13452052464369	2.20379007084107	-2.73383526842939	0.0065622082841005	0.690880054407114	Exon	Hippocampus
e828089	ENSG00000137871.19	ENSG00000137871	ZNF280D	0.0808781843777381	0.751847677801581	2.73375987141919	0.0065636805828456	0.690880054407114	Exon	Hippocampus
e14334	ENSG00000158828.6	ENSG00000158828	PINK1	0.0686095369052958	4.82006075321034	2.73366306621591	0.0065655713627708	0.690880054407114	Exon	Hippocampus
e551514	ENSG00000165209.18	ENSG00000165209	STRBP	0.113832984766288	0.485269406378738	2.73360790685148	0.0065666489444241	0.690880054407114	Exon	Hippocampus
e293596	ENSG00000138769.10	ENSG00000138769	CDKL2	0.119167842389259	-0.235014831837597	2.73341057466392	0.0065705052919542	0.690912096221375	Exon	Hippocampus
e1143712	ENSG00000183943.5	ENSG00000183943	PRKX	-0.253202179744931	-2.56373029358141	-2.73338341839942	0.0065710361509906	0.690912096221375	Exon	Hippocampus
e682766	ENSG00000215039.6	ENSG00000215039	CD27-AS1	0.121370916758019	-0.649116532281241	2.73291751579961	0.0065801497926317	0.691655484196809	Exon	Hippocampus
e595341	ENSG00000171311.12	ENSG00000171311	EXOSC1	0.0806732205797827	0.72679135558352	2.73271614427599	0.0065840924045992	0.691855039877517	Exon	Hippocampus
e182586	ENSG00000197713.14	ENSG00000197713	RPE	0.083714901714738	-0.0030484911661255	2.73248147783431	0.0065886895819987	0.692123231937449	Exon	Hippocampus
e1051263	ENSG00000090006.17	ENSG00000090006	LTBP4	-0.218803430214564	-2.57214815759001	-2.7319277542093	0.0065995486634205	0.69273882204757	Exon	Hippocampus
e1051215	ENSG00000090006.17	ENSG00000090006	LTBP4	-0.179062268240447	-1.99365674873083	-2.73176430116817	0.0066027572307746	0.69273882204757	Exon	Hippocampus
e546205	ENSG00000165029.15	ENSG00000165029	ABCA1	-0.159397525768525	-0.385634141483737	-2.73168569545558	0.0066043007547607	0.69273882204757	Exon	Hippocampus
e769161	ENSG00000165819.11	ENSG00000165819	METTL3	0.115957381948484	-0.221329396089937	2.73166025575111	0.0066048003657605	0.69273882204757	Exon	Hippocampus
e598561	ENSG00000269609.5	ENSG00000269609	RPARP-AS1	0.087849898734098	1.12945191386768	2.73152687024784	0.0066074204855901	0.69273882204757	Exon	Hippocampus
e91334	ENSG00000077157.21	ENSG00000077157	PPP1R12B	0.0903200573056716	0.212597378368814	2.73148394427617	0.0066082638891631	0.69273882204757	Exon	Hippocampus
e878128	ENSG00000176476.8	ENSG00000176476	SGF29	-0.119240957494074	-1.44523876508284	-2.73145275305893	0.0066088767908704	0.69273882204757	Exon	Hippocampus
e146968	ENSG00000169756.16	ENSG00000169756	LIMS1	-0.235714507435701	-2.43217002452389	-2.73129525113803	0.0066119724587407	0.692848737563565	Exon	Hippocampus
e551495	ENSG00000165209.18	ENSG00000165209	STRBP	0.11364212643104	0.490351683460126	2.73110329540523	0.0066157470792211	0.693029708426915	Exon	Hippocampus
e970913	ENSG00000179604.9	ENSG00000179604	CDC42EP4	-0.142131009618954	0.722457173414582	-2.73088348797847	0.0066200717651085	0.693062445167293	Exon	Hippocampus
e917179	ENSG00000129197.14	ENSG00000129197	RPAIN	0.0859854152920367	0.57857230670143	2.73087926119508	0.0066201549515923	0.693062445167293	Exon	Hippocampus
e523692	ENSG00000161016.16	ENSG00000161016	RPL8	-0.110002366957084	1.51967585398076	-2.73059351856644	0.0066257807843125	0.693145357987041	Exon	Hippocampus
e1057443	ENSG00000125740.13	ENSG00000125740	FOSB	-0.366673045675162	-1.3571783081837	-2.73051799886038	0.0066272683720635	0.693145357987041	Exon	Hippocampus
e523677	ENSG00000161016.16	ENSG00000161016	RPL8	-0.206119223234322	-1.28250562580674	-2.73049261222797	0.0066277685058561	0.693145357987041	Exon	Hippocampus
e1087142	ENSG00000101421.3	ENSG00000101421	CHMP4B	-0.0689779340363559	1.63035096935934	-2.73042307329718	0.006629138644232	0.693145357987041	Exon	Hippocampus
e1143570	ENSG00000056998.18	ENSG00000056998	GYG2	-0.227924105411101	-2.54090720596749	-2.72999590673353	0.0066375607972081	0.693811643775371	Exon	Hippocampus
e689959	ENSG00000151491.12	ENSG00000151491	EPS8	-0.170703986534357	-1.59989243045363	-2.72987630851288	0.0066399205643352	0.693844024095725	Exon	Hippocampus
e120900	ENSG00000008869.11	ENSG00000008869	HEATR5B	0.0980546462844789	-0.666249593999871	2.72962993200413	0.0066447841542478	0.694137942720686	Exon	Hippocampus
e321533	ENSG00000124275.14	ENSG00000124275	MTRR	0.0992602724933163	0.257825952150912	2.72950264402198	0.0066472981395448	0.694186307592296	Exon	Hippocampus
e178115	ENSG00000196290.14	ENSG00000196290	NIF3L1	0.106014015195484	0.0195743584717076	2.72931884037239	0.0066509298455541	0.694189699678033	Exon	Hippocampus
e840874	ENSG00000140398.13	ENSG00000140398	NEIL1	0.115360132184995	-0.564585196025107	2.72929340039197	0.0066514326454841	0.694189699678033	Exon	Hippocampus
e470586	ENSG00000158623.14	ENSG00000158623	COPG2	0.126145005779237	-1.11711941251704	2.72884500192725	0.006660300500254	0.694900933389943	Exon	Hippocampus
e179657	ENSG00000055044.10	ENSG00000055044	NOP58	-0.105706552460026	-0.123215772869585	-2.7286252013937	0.0066646513325805	0.695140591472378	Exon	Hippocampus
e726197	ENSG00000180263.13	ENSG00000180263	FGD6	-0.156781047427469	-2.03083326656262	-2.72827436797693	0.0066716012056566	0.695643535923316	Exon	Hippocampus
e576882	ENSG00000198105.12	ENSG00000198105	ZNF248	0.130433204940522	-1.04248352394896	2.72817433988766	0.0066735839212171	0.695643535923316	Exon	Hippocampus
e523681	ENSG00000161016.16	ENSG00000161016	RPL8	-0.109862499579626	1.5216003245391	-2.72796831138242	0.00667766940942	0.69585509348865	Exon	Hippocampus
e1126393	ENSG00000183579.15	ENSG00000183579	ZNRF3	-0.122016378640598	-0.75696060189265	-2.72762645138683	0.0066844533795632	0.696347633042083	Exon	Hippocampus
e600865	ENSG00000197142.10	ENSG00000197142	ACSL5	-0.275528161085272	-2.9406343928727	-2.72748699687797	0.0066872225417763	0.69642175874914	Exon	Hippocampus
e525458	ENSG00000147852.15	ENSG00000147852	VLDLR	0.119578974368812	-0.240577284645862	2.72733779338295	0.0066901864371356	0.696445645982445	Exon	Hippocampus
e1093562	ENSG00000124145.6	ENSG00000124145	SDC4	-0.201603655958017	-1.2163896493506	-2.72720029633843	0.0066929188361437	0.696445645982445	Exon	Hippocampus
e716744	ENSG00000037897.16	ENSG00000037897	METTL1	-0.208475685962532	-2.95215190516583	-2.72716477243814	0.0066936249457277	0.696445645982445	Exon	Hippocampus
e1057416	ENSG00000125740.13	ENSG00000125740	FOSB	-0.389726869631141	-3.07294090121083	-2.7267141532057	0.0067025877551433	0.697163877314481	Exon	Hippocampus
e77867	ENSG00000215845.10	ENSG00000215845	TSTD1	0.151869512673252	-0.0393073589893819	2.72651115027456	0.0067066290181991	0.69728157150544	Exon	Hippocampus
e913419	ENSG00000132361.16	ENSG00000132361	CLUH	-0.120946272959983	-1.09445486749974	-2.72645036262371	0.0067078395708283	0.69728157150544	Exon	Hippocampus
e613217	ENSG00000205531.12	ENSG00000205531	NAP1L4	0.0905890789452113	0.289221845781746	2.72614661493016	0.0067138914944109	0.697688922846323	Exon	Hippocampus
e497835	ENSG00000253729.7	ENSG00000253729	PRKDC	-0.0581729437085083	1.01724168176197	-2.72595953816331	0.0067176212973187	0.697688922846323	Exon	Hippocampus
e78531	ENSG00000158864.12	ENSG00000158864	NDUFS2	0.0820961058688476	1.68628092456691	2.7258408477849	0.0067199886307898	0.697688922846323	Exon	Hippocampus
e1033214	ENSG00000141971.12	ENSG00000141971	MVB12A	0.231248146189928	-2.92022856428915	2.72579022136702	0.0067209986267314	0.697688922846323	Exon	Hippocampus
e966879	ENSG00000108622.10	ENSG00000108622	ICAM2	-0.187960629373971	-1.19467296526366	-2.72560538056258	0.0067246873601432	0.697688922846323	Exon	Hippocampus
e374921	ENSG00000153157.12	ENSG00000153157	SYCP2L	0.208270610753686	-2.58872852145578	2.72553607953093	0.0067260708212708	0.697688922846323	Exon	Hippocampus
e1174644	ENSG00000198753.11	ENSG00000198753	PLXNB3	-0.185615674403908	0.146708851902479	-2.72546403668777	0.006727509289677	0.697688922846323	Exon	Hippocampus
e1161306	ENSG00000078596.10	ENSG00000078596	ITM2A	-0.148208968245462	1.20060559304977	-2.72542699056696	0.0067282490919819	0.697688922846323	Exon	Hippocampus
e1126407	ENSG00000183579.15	ENSG00000183579	ZNRF3	-0.123354465568437	-0.955743647938026	-2.72529462692294	0.006730892962626	0.6977493090096	Exon	Hippocampus
e586571	ENSG00000138286.14	ENSG00000138286	FAM149B1	0.0906258550093723	-0.175143432988734	2.72497011368633	0.0067373788538617	0.697950119391669	Exon	Hippocampus
e848119	ENSG00000140526.17	ENSG00000140526	ABHD2	-0.159072244560991	-1.97104607614965	-2.72496775885157	0.0067374259394265	0.697950119391669	Exon	Hippocampus
e216411	ENSG00000011376.9	ENSG00000011376	LARS2	-0.104855604676161	-0.917832753334735	-2.72487805464899	0.0067392198206313	0.697950119391669	Exon	Hippocampus
e800147	ENSG00000278396.1	ENSG00000278396		0.184707580385017	-2.51252042420862	2.72478512861337	0.0067410785857537	0.697950119391669	Exon	Hippocampus
e606959	ENSG00000175470.18	ENSG00000175470	PPP2R2D	0.0692087864879067	0.830319224154463	2.72465715969148	0.0067436390580535	0.698001701182549	Exon	Hippocampus
e1043205	ENSG00000161265.14	ENSG00000161265	U2AF1L4	0.202557637569327	-2.68684095355527	2.72406662937827	0.0067554660860195	0.698056226741492	Exon	Hippocampus
e124671	ENSG00000151665.12	ENSG00000151665	PIGF	0.0982676229919439	0.364786494295545	2.72405976226084	0.0067556037293649	0.698056226741492	Exon	Hippocampus
e222512	ENSG00000164061.4	ENSG00000164061	BSN	-0.200696977610632	0.635016608341734	-2.72405223004789	0.0067557547066831	0.698056226741492	Exon	Hippocampus
e840324	ENSG00000178761.14	ENSG00000178761	FAM219B	0.059274156868647	2.66064678741891	2.72398705485774	0.0067570612195702	0.698056226741492	Exon	Hippocampus
e12225	ENSG00000219481.10	ENSG00000219481	NBPF1	0.138622906692839	-0.380566082626037	2.72398554446918	0.0067570914997778	0.698056226741492	Exon	Hippocampus
e773840	ENSG00000213920.8	ENSG00000213920	MDP1	0.100786258698759	-0.900045872299291	2.72382783016366	0.0067602540237422	0.698056226741492	Exon	Hippocampus
e1044710	ENSG00000142065.13	ENSG00000142065	ZFP14	0.103899612248338	-0.375385670150392	2.72382446666899	0.0067603214838647	0.698056226741492	Exon	Hippocampus
e523696	ENSG00000161016.16	ENSG00000161016	RPL8	-0.20563954610196	-1.28229048938886	-2.72360172790416	0.0067647902089809	0.698056226741492	Exon	Hippocampus
e523729	ENSG00000161016.16	ENSG00000161016	RPL8	-0.20563954610196	-1.28229048938886	-2.72360172790416	0.0067647902089809	0.698056226741492	Exon	Hippocampus
e523732	ENSG00000161016.16	ENSG00000161016	RPL8	-0.20563954610196	-1.28229048938886	-2.72360172790416	0.0067647902089809	0.698056226741492	Exon	Hippocampus
e744804	ENSG00000073060.15	ENSG00000073060	SCARB1	0.119435135381024	2.34265609356122	2.72305735450104	0.0067757229909853	0.698971275518103	Exon	Hippocampus
e457760	ENSG00000272752.6	ENSG00000272752	STAG3L5P-PVRIG2P-PILRB	-0.11311340220229	-0.515320927985711	-2.72271180033688	0.0067826711083808	0.699287573205273	Exon	Hippocampus
e734146	ENSG00000174456.13	ENSG00000174456	C12orf76	0.241463395463334	-1.69282250680037	2.72269936430384	0.0067829212816591	0.699287573205273	Exon	Hippocampus
e711932	ENSG00000196465.10	ENSG00000196465	MYL6B	0.111953225873249	0.621679669088679	2.72256333399197	0.0067856583209208	0.699348189438206	Exon	Hippocampus
e572039	ENSG00000078114.18	ENSG00000078114	NEBL	-0.100507970856804	2.03021072615382	-2.72236776341426	0.0067895951045907	0.699348189438206	Exon	Hippocampus
e991806	ENSG00000134508.12	ENSG00000134508	CABLES1	-0.176265281617283	-0.352586411399683	-2.72227964408987	0.0067913695965385	0.699348189438206	Exon	Hippocampus
e1014914	ENSG00000031823.14	ENSG00000031823	RANBP3	0.0798125162796563	-0.33936188015002	2.72217182415054	0.0067935413764351	0.699348189438206	Exon	Hippocampus
e945815	ENSG00000173812.10	ENSG00000173812	EIF1	-0.0814638617105269	3.9502715155591	-2.72207662336175	0.00679545949405	0.699348189438206	Exon	Hippocampus
e1130779	ENSG00000224050.1	ENSG00000224050		-0.263664314815814	-1.82644832055949	-2.7219790857036	0.0067974252020013	0.699348189438206	Exon	Hippocampus
e843144	ENSG00000140395.8	ENSG00000140395	WDR61	0.206085916240075	-2.56736909103549	2.72195190787694	0.0067979730169168	0.699348189438206	Exon	Hippocampus
e292730	ENSG00000132466.17	ENSG00000132466	ANKRD17	0.0675999527766346	2.76060259037331	2.72164062507486	0.0068042502882679	0.699781270455106	Exon	Hippocampus
e568552	ENSG00000198879.11	ENSG00000198879	SFMBT2	-0.125724013745199	-0.696836386211799	-2.72143030458627	0.0068084945324815	0.699819232080859	Exon	Hippocampus
e293136	ENSG00000169429.10	ENSG00000169429	CXCL8	-0.618574835178711	-3.97356437331484	-2.72132180772491	0.0068106849209813	0.699819232080859	Exon	Hippocampus
e716752	ENSG00000037897.16	ENSG00000037897	METTL1	-0.212437456453552	-3.10197828172625	-2.72116980165183	0.0068137547644473	0.699819232080859	Exon	Hippocampus
e565539	ENSG00000181090.18	ENSG00000181090	EHMT1	-0.159626701263922	-2.38240907208842	-2.72110208967624	0.0068151226456871	0.699819232080859	Exon	Hippocampus
e331369	ENSG00000214244.4	ENSG00000214244	SETP21	0.298328835496524	-2.13805430158835	2.72108711448554	0.006815425199963	0.699819232080859	Exon	Hippocampus
e795202	ENSG00000151445.15	ENSG00000151445	VIPAS39	0.103246858791552	-0.980895501484076	2.72100792739997	0.0068170252736513	0.699819232080859	Exon	Hippocampus
e392847	ENSG00000137171.14	ENSG00000137171	KLC4	0.0930247373082831	-0.506151863440136	2.72082939895863	0.0068206339066701	0.699977378204792	Exon	Hippocampus
e627689	ENSG00000283341.1	ENSG00000283341		0.120438929550885	0.128854023361643	2.72043122362038	0.0068286885181169	0.700373409106709	Exon	Hippocampus
e404252	ENSG00000083099.10	ENSG00000083099	LYRM2	0.177764190443382	-2.25698884828557	2.7203880916224	0.0068295615418696	0.700373409106709	Exon	Hippocampus
e456104	ENSG00000197037.10	ENSG00000197037	ZSCAN25	-0.0824953545478543	0.334185525493557	-2.72024708950572	0.0068324162324194	0.700373409106709	Exon	Hippocampus
e790985	ENSG00000119599.16	ENSG00000119599	DCAF4	-0.162573241486841	-2.45329649153458	-2.72022961993616	0.0068327699915215	0.700373409106709	Exon	Hippocampus
e104482	ENSG00000054267.20	ENSG00000054267	ARID4B	-0.0975425273688571	-0.101878704132801	-2.71959864349158	0.0068455583587424	0.700835261106079	Exon	Hippocampus
e104506	ENSG00000054267.20	ENSG00000054267	ARID4B	-0.0975425273688571	-0.101878704132801	-2.71959864349158	0.0068455583587424	0.700835261106079	Exon	Hippocampus
e104529	ENSG00000054267.20	ENSG00000054267	ARID4B	-0.0975425273688571	-0.101878704132801	-2.71959864349158	0.0068455583587424	0.700835261106079	Exon	Hippocampus
e104556	ENSG00000054267.20	ENSG00000054267	ARID4B	-0.0975425273688571	-0.101878704132801	-2.71959864349158	0.0068455583587424	0.700835261106079	Exon	Hippocampus
e711960	ENSG00000196465.10	ENSG00000196465	MYL6B	0.0986381527024367	1.23302487463396	2.71947568553159	0.0068480529318699	0.700878648753121	Exon	Hippocampus
e970900	ENSG00000179604.9	ENSG00000179604	CDC42EP4	-0.121570892197704	3.97812274819327	-2.71934483376959	0.0068507085553315	0.700938488226916	Exon	Hippocampus
e733270	ENSG00000110906.12	ENSG00000110906	KCTD10	-0.108660380913663	0.359619525297385	-2.71912974482855	0.0068550757827393	0.701025563118551	Exon	Hippocampus
e966931	ENSG00000108622.10	ENSG00000108622	ICAM2	-0.186280649961739	-1.2266494989132	-2.71892543614068	0.0068592264505928	0.701025563118551	Exon	Hippocampus
e711969	ENSG00000196465.10	ENSG00000196465	MYL6B	0.111816133492305	0.621726021297287	2.71892440286462	0.0068592474480489	0.701025563118551	Exon	Hippocampus
e982404	ENSG00000185624.14	ENSG00000185624	P4HB	-0.0965894426444093	1.10078437884058	-2.71889502688649	0.0068598444287649	0.701025563118551	Exon	Hippocampus
e989561	ENSG00000154889.16	ENSG00000154889	MPPE1	0.234652854227889	-2.86031875561256	2.71851896446613	0.0068674909379009	0.701386476952975	Exon	Hippocampus
e1102437	ENSG00000101161.7	ENSG00000101161	PRPF6	-0.0760810978195719	0.81941296815584	-2.7185175024266	0.0068675206806736	0.701386476952975	Exon	Hippocampus
e1032066	ENSG00000160111.12	ENSG00000160111	CPAMD8	0.50834239257894	-3.75182963254331	2.71833380412328	0.0068712586430821	0.701556543847626	Exon	Hippocampus
e1143713	ENSG00000183943.5	ENSG00000183943	PRKX	-0.231658761225715	-2.39525098798283	-2.7174696087328	0.0068888682559245	0.702935130531014	Exon	Hippocampus
e252681	ENSG00000248932.5	ENSG00000248932		-0.19591647541877	-3.00864557651009	-2.71742771106042	0.0068897230338703	0.702935130531014	Exon	Hippocampus
e468912	ENSG00000128596.16	ENSG00000128596	CCDC136	0.160722066405241	0.618100102413234	2.71730536954472	0.0068922195394319	0.702935130531014	Exon	Hippocampus
e893704	ENSG00000159593.14	ENSG00000159593	NAE1	0.117156082915183	0.100013260560623	2.71713957144077	0.0068956041240182	0.702935130531014	Exon	Hippocampus
e893706	ENSG00000159593.14	ENSG00000159593	NAE1	0.117156082915183	0.100013260560623	2.71713957144077	0.0068956041240182	0.702935130531014	Exon	Hippocampus
e238200	ENSG00000144802.11	ENSG00000144802	NFKBIZ	-0.256682107406435	-2.5594819712988	-2.71702583891988	0.0068979267143012	0.702935130531014	Exon	Hippocampus
e609320	ENSG00000254815.5	ENSG00000254815		0.309640365065602	-2.53333638874459	2.71686482642786	0.0069012160398438	0.702935130531014	Exon	Hippocampus
e857754	ENSG00000187535.13	ENSG00000187535	IFT140	-0.166504241181109	-2.39323902605832	-2.71676823545657	0.0069031899765061	0.702935130531014	Exon	Hippocampus
e20814	ENSG00000180098.9	ENSG00000180098	TRNAU1AP	0.13414458454026	-1.77179258284768	2.71674162253689	0.0069037339285983	0.702935130531014	Exon	Hippocampus
e711924	ENSG00000196465.10	ENSG00000196465	MYL6B	0.0985427618337213	1.23305540802261	2.71665378982149	0.006905529450915	0.702935130531014	Exon	Hippocampus
e1021148	ENSG00000090339.8	ENSG00000090339	ICAM1	-0.362144017860694	-2.32245544755902	-2.71638458608773	0.0069110352787418	0.703145340455939	Exon	Hippocampus
e1171954	ENSG00000165509.13	ENSG00000165509	MAGEC3	-0.33155267967763	-2.02713637061509	-2.71629104688318	0.0069129492946824	0.703145340455939	Exon	Hippocampus
e293592	ENSG00000138769.10	ENSG00000138769	CDKL2	0.145638487161072	-0.419606318948842	2.71624816370194	0.0069138269378463	0.703145340455939	Exon	Hippocampus
e689295	ENSG00000134531.9	ENSG00000134531	EMP1	-0.347480919330563	1.95858796392352	-2.7153105873545	0.0069330404235523	0.704887572194762	Exon	Hippocampus
e524180	ENSG00000172785.18	ENSG00000172785	CBWD1	0.205577826459314	-0.520528788225447	2.71495122380555	0.006940417516156	0.70494409421918	Exon	Hippocampus
e524195	ENSG00000172785.18	ENSG00000172785	CBWD1	0.205577826459314	-0.520528788225447	2.71495122380555	0.006940417516156	0.70494409421918	Exon	Hippocampus
e24488	ENSG00000142920.16	ENSG00000142920	AZIN2	0.143909793124755	-1.16694194517245	2.71491247662387	0.006941213349348	0.70494409421918	Exon	Hippocampus
e1165439	ENSG00000188153.12	ENSG00000188153	COL4A5	-0.237432697954363	1.41438514720267	-2.71487770970125	0.0069419275015586	0.70494409421918	Exon	Hippocampus
e236582	ENSG00000080822.16	ENSG00000080822	CLDND1	-0.239148938096765	-3.08797941132739	-2.71470287840015	0.006945519740321	0.705097331238316	Exon	Hippocampus
e1176679	ENSG00000102125.15	ENSG00000102125	TAZ	0.151723148478364	-1.99352687806931	2.71433176370308	0.0069531505485826	0.70538782574954	Exon	Hippocampus
e1110368	ENSG00000185658.13	ENSG00000185658	BRWD1	0.0958514314207639	0.305099776279998	2.71424061121544	0.0069550259694916	0.70538782574954	Exon	Hippocampus
e262156	ENSG00000177565.16	ENSG00000177565	TBL1XR1	-0.180141628230894	-2.7589726668248	-2.71419436018666	0.0069559777377951	0.70538782574954	Exon	Hippocampus
e1151506	ENSG00000102225.15	ENSG00000102225	CDK16	-0.094942746749223	0.596432876870725	-2.714158409205	0.0069567176296067	0.70538782574954	Exon	Hippocampus
e205147	ENSG00000163520.13	ENSG00000163520	FBLN2	-0.234383385496761	-2.59012923400254	-2.71394156891133	0.0069611818324664	0.705629088164201	Exon	Hippocampus
e1143580	ENSG00000006756.15	ENSG00000006756	ARSD	-0.219834306042393	-2.74927205426288	-2.71383839940473	0.0069633067431576	0.705633151767251	Exon	Hippocampus
e1032075	ENSG00000160111.12	ENSG00000160111	CPAMD8	0.497706773589414	-3.04918248405092	2.71358347811826	0.0069685596885116	0.705667288467798	Exon	Hippocampus
e273648	ENSG00000186001.12	ENSG00000186001	LRCH3	0.105384107060268	-0.734916878936248	2.71350522960232	0.006970172805566	0.705667288467798	Exon	Hippocampus
e1019902	ENSG00000130818.11	ENSG00000130818	ZNF426	-0.109855327161686	-0.909269930535246	-2.71349396848071	0.0069704049847445	0.705667288467798	Exon	Hippocampus
e546209	ENSG00000165029.15	ENSG00000165029	ABCA1	-0.170482794240966	-1.14613281239814	-2.71334427659794	0.0069734919597006	0.705667288467798	Exon	Hippocampus
e524166	ENSG00000172785.18	ENSG00000172785	CBWD1	0.205387345248202	-0.520314379914729	2.71326192093263	0.0069751908398478	0.705667288467798	Exon	Hippocampus
e906783	ENSG00000131143.8	ENSG00000131143	COX4I1	0.0755719012372309	3.57797472471172	2.7131633310284	0.0069772251000873	0.705667288467798	Exon	Hippocampus
e487808	ENSG00000158863.21	ENSG00000158863	FAM160B2	-0.171890903951717	-2.60176346077546	-2.71305560615005	0.006979448458984	0.705667288467798	Exon	Hippocampus
e586582	ENSG00000138286.14	ENSG00000138286	FAM149B1	0.0921992252068991	1.53163049589048	2.71301324208849	0.0069803229957578	0.705667288467798	Exon	Hippocampus
e891298	ENSG00000140859.15	ENSG00000140859	KIFC3	0.158703670055888	-1.69841404039077	2.71248814154089	0.0069911710443591	0.706552921473837	Exon	Hippocampus
e576856	ENSG00000198105.12	ENSG00000198105	ZNF248	0.09970716052644	-0.696289217727944	2.71237453644664	0.0069935200106327	0.706579334280234	Exon	Hippocampus
e253129	ENSG00000177311.11	ENSG00000177311	ZBTB38	-0.180554718462401	-2.93070312395599	-2.71198320856638	0.0070016167869445	0.706992300993595	Exon	Hippocampus
e1151280	ENSG00000182872.15	ENSG00000182872	RBM10	0.0928477985690869	-0.119535717561789	2.71197507747484	0.0070017851130423	0.706992300993595	Exon	Hippocampus
e893659	ENSG00000159593.14	ENSG00000159593	NAE1	0.116920970058071	0.100150365424659	2.71166370891357	0.0070082336670615	0.707432383960928	Exon	Hippocampus
e852522	ENSG00000259205.2	ENSG00000259205	PRKXP1	-0.302707928735167	-2.07377302301027	-2.71129276493902	0.0070159230392123	0.707596870689528	Exon	Hippocampus
e36090	ENSG00000235105.1	ENSG00000235105		0.122765526063771	-0.664687879457911	2.71128659174504	0.0070160510689192	0.707596870689528	Exon	Hippocampus
e1038363	ENSG00000160321.14	ENSG00000160321	ZNF208	-0.242914776002881	-0.654706786862613	-2.71128254295814	0.007016135040371	0.707596870689528	Exon	Hippocampus
e858048	ENSG00000278987.1	ENSG00000278987		0.136428999815288	-1.72885215606795	2.71098061429452	0.0070223995660342	0.708017694941634	Exon	Hippocampus
e672660	ENSG00000184232.8	ENSG00000184232	OAF	-0.188445620933601	-2.53998465388834	-2.71063959425904	0.0070294812386006	0.708302997238762	Exon	Hippocampus
e840378	ENSG00000178741.11	ENSG00000178741	COX5A	0.0831858284348321	2.71174334100714	2.71057582802207	0.0070308061320886	0.708302997238762	Exon	Hippocampus
e249643	ENSG00000138246.15	ENSG00000138246	DNAJC13	0.0893210791107002	-0.199578599868214	2.71054207898873	0.0070315074387146	0.708302997238762	Exon	Hippocampus
e182126	ENSG00000115020.16	ENSG00000115020	PIKFYVE	-0.0903988321658984	-0.677882380581927	-2.71021461480788	0.007038315436841	0.708725815642787	Exon	Hippocampus
e267396	ENSG00000073803.13	ENSG00000073803	MAP3K13	0.106821331038366	-1.01888274569694	2.71013878517953	0.0070398927861652	0.708725815642787	Exon	Hippocampus
e779391	ENSG00000179454.13	ENSG00000179454	KLHL28	0.0628758283027116	1.69768748111839	2.71003585655488	0.0070420343377975	0.708730605423618	Exon	Hippocampus
e277916	ENSG00000197386.10	ENSG00000197386	HTT	-0.100547446310574	0.622939389031085	-2.7096376217567	0.0070503256169944	0.709123203714847	Exon	Hippocampus
e277918	ENSG00000197386.10	ENSG00000197386	HTT	-0.100547446310574	0.622939389031085	-2.7096376217567	0.0070503256169944	0.709123203714847	Exon	Hippocampus
e472040	ENSG00000243317.7	ENSG00000243317	C7orf73	0.205691073935004	-2.64859714798799	2.70952312533095	0.0070527110699105	0.709123203714847	Exon	Hippocampus
e630144	ENSG00000134569.9	ENSG00000134569	LRP4	-0.140617708675774	-0.0490537652176706	-2.70919988540887	0.0070594494750881	0.709123203714847	Exon	Hippocampus
e1061883	ENSG00000105516.10	ENSG00000105516	DBP	0.233891058774743	-2.68222343962716	2.70917882089967	0.007059888796734	0.709123203714847	Exon	Hippocampus
e992909	ENSG00000141447.16	ENSG00000141447	OSBPL1A	0.113301107550399	1.35354382678767	2.70912907707107	0.0070609263524302	0.709123203714847	Exon	Hippocampus
e83208	ENSG00000076321.10	ENSG00000076321	KLHL20	-0.0895051170608521	0.738732456972942	-2.70907394119708	0.0070620765359271	0.709123203714847	Exon	Hippocampus
e893749	ENSG00000159593.14	ENSG00000159593	NAE1	0.116545906504968	0.0987875620144437	2.70899373386832	0.0070637500339234	0.709123203714847	Exon	Hippocampus
e1106571	ENSG00000142207.6	ENSG00000142207	URB1	-0.115196373653651	-0.952446606564394	-2.70894382969427	0.0070647914475671	0.709123203714847	Exon	Hippocampus
e1003367	ENSG00000221887.5	ENSG00000221887	HMSD	0.264267328488856	-2.20196663752459	2.70872852874749	0.0070692859922905	0.709363971397168	Exon	Hippocampus
e938044	ENSG00000108666.9	ENSG00000108666	C17orf75	0.130417013542586	-1.41649298651008	2.70846056279345	0.0070748835534581	0.709652823967558	Exon	Hippocampus
e178102	ENSG00000196290.14	ENSG00000196290	NIF3L1	0.105170174333181	0.0157463100776343	2.70834502597305	0.0070772982434708	0.709652823967558	Exon	Hippocampus
e378421	ENSG00000278828.1	ENSG00000278828	HIST1H3H	-0.229438254110738	-2.10014121521408	-2.70825924387853	0.0070790915479026	0.709652823967558	Exon	Hippocampus
e808884	ENSG00000273749.4	ENSG00000273749	CYFIP1	-0.11602461132655	-0.0853195738512359	-2.70818942702365	0.0070805513958389	0.709652823967558	Exon	Hippocampus
e567673	ENSG00000108021.19	ENSG00000108021	FAM208B	-0.180355697928762	-2.62270562923596	-2.70799577449447	0.0070846020283424	0.709848600271412	Exon	Hippocampus
e1148949	ENSG00000198947.15	ENSG00000198947	DMD	-0.15149527202026	-1.78398249072155	-2.70785743702688	0.0070874969140453	0.709859623525406	Exon	Hippocampus
e730658	ENSG00000111727.11	ENSG00000111727	HCFC2	0.147450802990339	-1.97911266559453	2.70770127169029	0.0070907661517035	0.709859623525406	Exon	Hippocampus
e82156	ENSG00000075945.12	ENSG00000075945	KIFAP3	0.0996436519659807	2.05009925753135	2.70757778527815	0.0070933522360158	0.709859623525406	Exon	Hippocampus
e432946	ENSG00000280255.1	ENSG00000280255		0.243111208875481	1.28373674222476	2.7075594540586	0.0070937362056158	0.709859623525406	Exon	Hippocampus
e437346	ENSG00000256646.7	ENSG00000256646		0.0571997076991873	2.30346427557871	2.70748964590051	0.0070951985935982	0.709859623525406	Exon	Hippocampus
e277635	ENSG00000087269.15	ENSG00000087269	NOP14	-0.097949520060098	0.117803116396197	-2.70722608427692	0.0071007223091084	0.710010692461258	Exon	Hippocampus
e802844	ENSG00000176473.13	ENSG00000176473	WDR25	-0.156166975115678	-2.43924936228067	-2.70688376083784	0.0071079024993158	0.710010692461258	Exon	Hippocampus
e766632	ENSG00000129484.13	ENSG00000129484	PARP2	0.11232918089457	-0.577185150438664	2.70682616117266	0.00710911128798	0.710010692461258	Exon	Hippocampus
e372883	ENSG00000137275.13	ENSG00000137275	RIPK1	-0.104866316410284	-0.0631498807475398	-2.70671703110824	0.0071114020036266	0.710010692461258	Exon	Hippocampus
e294993	ENSG00000138772.12	ENSG00000138772	ANXA3	-0.214937943224903	-2.01163114125879	-2.70669421879828	0.0071118809338873	0.710010692461258	Exon	Hippocampus
e682776	ENSG00000215039.6	ENSG00000215039	CD27-AS1	0.100878950894265	0.761795934258027	2.70662104687754	0.0071134173290641	0.710010692461258	Exon	Hippocampus
e555832	ENSG00000167123.18	ENSG00000167123	CERCAM	0.265215742900491	1.29933475163134	2.7064996674849	0.0071159665992123	0.710010692461258	Exon	Hippocampus
e982324	ENSG00000185624.14	ENSG00000185624	P4HB	-0.0986333203171826	1.04414627783401	-2.70646782465843	0.0071166355143805	0.710010692461258	Exon	Hippocampus
e437329	ENSG00000136197.12	ENSG00000136197	C7orf25	0.057190655884942	2.3034106358848	2.70646674906941	0.0071166581100292	0.710010692461258	Exon	Hippocampus
e1074714	ENSG00000142409.5	ENSG00000142409	ZNF787	-0.197450030006298	-2.78999532062467	-2.70640866454262	0.0071178784282437	0.710010692461258	Exon	Hippocampus
e274798	ENSG00000178950.16	ENSG00000178950	GAK	-0.128649052620166	-1.38665484078462	-2.70629884817739	0.0071201861142502	0.710010692461258	Exon	Hippocampus
e329895	ENSG00000039123.15	ENSG00000039123	SKIV2L2	0.0736656919029845	0.639361933707595	2.70621818364584	0.007121881631929	0.710010692461258	Exon	Hippocampus
e1024353	ENSG00000130159.13	ENSG00000130159	ECSIT	0.119071366600412	-0.748696167519303	2.70589063050041	0.0071287703329828	0.71010875199614	Exon	Hippocampus
e1102715	ENSG00000203880.11	ENSG00000203880	PCMTD2	0.0748956269119977	0.865654840839766	2.7058572643141	0.0071294723871611	0.71010875199614	Exon	Hippocampus
e524199	ENSG00000172785.18	ENSG00000172785	CBWD1	0.204865930210784	-0.521263500833957	2.70579799306117	0.0071307196606207	0.71010875199614	Exon	Hippocampus
e900325	ENSG00000103051.18	ENSG00000103051	COG4	0.088127905423489	-0.298930094169523	2.70575707207831	0.0071315808952973	0.71010875199614	Exon	Hippocampus
e550155	ENSG00000226752.8	ENSG00000226752	PSMD5-AS1	0.172665665113465	0.633693417424322	2.70567276872821	0.0071333554632037	0.71010875199614	Exon	Hippocampus
e797248	ENSG00000165533.18	ENSG00000165533	TTC8	-0.2032136489649	-2.46938105219901	-2.70519253535183	0.0071434718691129	0.71053483557592	Exon	Hippocampus
e630150	ENSG00000134569.9	ENSG00000134569	LRP4	-0.126177661812972	0.644088066129854	-2.70517585690137	0.0071438234429772	0.71053483557592	Exon	Hippocampus
e870859	ENSG00000185164.14	ENSG00000185164	NOMO2	0.216636644837609	-2.62382360405658	2.70514970046684	0.0071443748396817	0.71053483557592	Exon	Hippocampus
e431649	ENSG00000122591.11	ENSG00000122591	FAM126A	-0.150007747653786	0.875663868395065	-2.70507105952901	0.0071460328790246	0.71053483557592	Exon	Hippocampus
e857005	ENSG00000103275.19	ENSG00000103275	UBE2I	-0.0835237057393387	0.861645171961065	-2.70480158879455	0.0071517169409454	0.710707126951607	Exon	Hippocampus
e552783	ENSG00000119487.16	ENSG00000119487	MAPKAP1	-0.177835417515532	-2.83430289530804	-2.70478981965493	0.0071519652853117	0.710707126951607	Exon	Hippocampus
e347	ENSG00000230092.7	ENSG00000230092		-0.169349751596375	-0.710593432110928	-2.70441327444461	0.0071599149895579	0.710908984011732	Exon	Hippocampus
e352451	ENSG00000112983.17	ENSG00000112983	BRD8	0.0916876854766094	-0.595800140033899	2.70436104453503	0.0071610183074978	0.710908984011732	Exon	Hippocampus
e523701	ENSG00000161016.16	ENSG00000161016	RPL8	-0.204167812599746	-1.28003474065892	-2.70426652832048	0.0071630152816968	0.710908984011732	Exon	Hippocampus
e1153003	ENSG00000094631.18	ENSG00000094631	HDAC6	0.0884666395361536	1.09426586709015	2.70425024807649	0.0071633593074959	0.710908984011732	Exon	Hippocampus
e1067084	ENSG00000268518.1	ENSG00000268518		0.345099210749748	-2.24130046153892	2.7041678608222	0.0071651005012442	0.710908984011732	Exon	Hippocampus
e1174575	ENSG00000198753.11	ENSG00000198753	PLXNB3	-0.187456363123543	-0.351940210074929	-2.70403745193322	0.0071678573765338	0.710908984011732	Exon	Hippocampus
e314359	ENSG00000170088.13	ENSG00000170088	TMEM192	-0.106357953555928	-0.86476014704858	-2.70396447376691	0.007169400569694	0.710908984011732	Exon	Hippocampus
e594392	ENSG00000188649.12	ENSG00000188649	CC2D2B	-0.210002997640921	-2.91155776968165	-2.70389831177157	0.0071707998871839	0.710908984011732	Exon	Hippocampus
e847685	ENSG00000140538.16	ENSG00000140538	NTRK3	-0.17811518088763	-2.10136954997754	-2.70343077391019	0.0071806952691488	0.711643985674221	Exon	Hippocampus
e1157805	ENSG00000155659.14	ENSG00000155659	VSIG4	-0.335033349323432	-2.19144119990746	-2.70334939652605	0.007182418868479	0.711643985674221	Exon	Hippocampus
e1045943	ENSG00000198182.12	ENSG00000198182	ZNF607	0.170416505996317	-2.36455887914074	2.70300713945754	0.0071896720664837	0.711890316744679	Exon	Hippocampus
e105328	ENSG00000119285.10	ENSG00000119285	HEATR1	-0.100047466575634	-0.81373871031213	-2.70300183252474	0.0071897845842929	0.711890316744679	Exon	Hippocampus
e546227	ENSG00000165029.15	ENSG00000165029	ABCA1	-0.156962070485246	-0.290297088967676	-2.70284365566572	0.0071931389852616	0.711890316744679	Exon	Hippocampus
e82176	ENSG00000075945.12	ENSG00000075945	KIFAP3	0.0995345641515185	2.05060604080752	2.70283520406229	0.007193318255127	0.711890316744679	Exon	Hippocampus
e876488	ENSG00000155666.11	ENSG00000155666	KDM8	-0.112531835542268	-1.49616118123421	-2.70272857483244	0.0071955803502534	0.711906026456438	Exon	Hippocampus
e1174579	ENSG00000198753.11	ENSG00000198753	PLXNB3	-0.198311047457539	-0.993877023506739	-2.70257592477649	0.0071988198740576	0.71201840216636	Exon	Hippocampus
e708561	ENSG00000267281.2	ENSG00000267281		0.186307651073469	-2.58278081383733	2.70224235468795	0.0072059034388064	0.712495677496708	Exon	Hippocampus
e338	ENSG00000237491.8	ENSG00000237491		-0.160755970489143	-1.9899092461427	-2.70215048107965	0.007207855534	0.712495677496708	Exon	Hippocampus
e990794	ENSG00000101654.17	ENSG00000101654	RNMT	0.072241995196594	4.19764800925391	2.70173435636707	0.0072167031611669	0.712675811789111	Exon	Hippocampus
e990747	ENSG00000101654.17	ENSG00000101654	RNMT	0.0722417729695931	4.19765967877989	2.70167349642653	0.0072179979828469	0.712675811789111	Exon	Hippocampus
e1117345	ENSG00000182902.13	ENSG00000182902	SLC25A18	-0.121095383453922	1.13851663963614	-2.70161481705762	0.0072192466101482	0.712675811789111	Exon	Hippocampus
e630153	ENSG00000134569.9	ENSG00000134569	LRP4	-0.125439387389634	0.422285663825525	-2.70138334488577	0.0072241739616595	0.712675811789111	Exon	Hippocampus
e771598	ENSG00000157306.14	ENSG00000157306		0.0614030011610478	1.99053549806745	2.70129624550999	0.0072260288319294	0.712675811789111	Exon	Hippocampus
e683649	ENSG00000111653.19	ENSG00000111653	ING4	0.0733543096107468	1.09696537153597	2.70123458143319	0.0072273422909597	0.712675811789111	Exon	Hippocampus
e510540	ENSG00000246263.2	ENSG00000246263	UBR5-AS1	0.12926357244648	-0.80144291049999	2.70116727633633	0.0072287761505706	0.712675811789111	Exon	Hippocampus
e708574	ENSG00000267281.2	ENSG00000267281		0.186012059477312	-2.58372918422843	2.70093166165782	0.0072337976766774	0.712675811789111	Exon	Hippocampus
e1151634	ENSG00000102225.15	ENSG00000102225	CDK16	-0.113420220998245	1.01706455375487	-2.70084904894644	0.007235559100107	0.712675811789111	Exon	Hippocampus
e178087	ENSG00000196290.14	ENSG00000196290	NIF3L1	0.104918718070959	0.021258955786601	2.70070569754472	0.0072386164781434	0.712675811789111	Exon	Hippocampus
e1161312	ENSG00000078596.10	ENSG00000078596	ITM2A	-0.14733164076458	1.19409323535481	-2.70054551345658	0.0072420342384232	0.712675811789111	Exon	Hippocampus
e516847	ENSG00000042832.11	ENSG00000042832	TG	-0.397754720452973	-3.59951055466429	-2.70022965855868	0.0072487777223541	0.712675811789111	Exon	Hippocampus
e580172	ENSG00000204152.10	ENSG00000204152	TIMM23B	-0.0900252127457421	0.0426770405353651	-2.70022820959887	0.0072488086705958	0.712675811789111	Exon	Hippocampus
e1077826	ENSG00000088832.15	ENSG00000088832	FKBP1A	-0.188243332643619	-2.42445752908758	-2.70015328502657	0.0072504091420963	0.712675811789111	Exon	Hippocampus
e126643	ENSG00000115306.15	ENSG00000115306	SPTBN1	0.0579366285856659	6.1583243219034	2.70011579546619	0.0072512100799662	0.712675811789111	Exon	Hippocampus
e622098	ENSG00000166788.9	ENSG00000166788	SAAL1	-0.135745963473855	-2.20008752265863	-2.70008729358814	0.0072518190557217	0.712675811789111	Exon	Hippocampus
e355642	ENSG00000146007.10	ENSG00000146007	ZMAT2	0.0749336272901564	3.64846892601162	2.70002413238856	0.0072531687323858	0.712675811789111	Exon	Hippocampus
e1025845	ENSG00000095066.11	ENSG00000095066	HOOK2	0.16854316949477	-2.37754457902424	2.69988234315391	0.0072561994172507	0.712675811789111	Exon	Hippocampus
e519448	ENSG00000234616.8	ENSG00000234616	JRK	0.199621271371667	-3.03835733228523	2.6997615472549	0.0072587822785292	0.712675811789111	Exon	Hippocampus
e1024337	ENSG00000130159.13	ENSG00000130159	ECSIT	0.12683519681107	-1.52976169215575	2.69973056090784	0.0072594449629544	0.712675811789111	Exon	Hippocampus
e164019	ENSG00000144285.16	ENSG00000144285	SCN1A	0.212434028601998	-0.675852218796219	2.699692410691	0.0072602609311774	0.712675811789111	Exon	Hippocampus
e310473	ENSG00000164167.9	ENSG00000164167	LSM6	-0.155874636442844	-1.9849911169706	-2.69965325177199	0.0072610985597671	0.712675811789111	Exon	Hippocampus
e690077	ENSG00000151491.12	ENSG00000151491	EPS8	-0.168832425224083	-1.5919901269516	-2.69963743474802	0.0072614369183983	0.712675811789111	Exon	Hippocampus
e703367	ENSG00000161798.6	ENSG00000161798	AQP5	-0.216260260192568	-2.98911641528505	-2.69960021392029	0.0072622332044068	0.712675811789111	Exon	Hippocampus
e777991	ENSG00000174373.16	ENSG00000174373	RALGAPA1	0.0708988781798744	1.19776055396257	2.69951461661958	0.0072640647339165	0.712675811789111	Exon	Hippocampus
e625281	ENSG00000007372.20	ENSG00000007372	PAX6	-0.151377842177096	-1.79126490966171	-2.69947505955914	0.0072649112788179	0.712675811789111	Exon	Hippocampus
e126738	ENSG00000115306.15	ENSG00000115306	SPTBN1	0.0579241622391693	6.15828807393989	2.6993994390247	0.0072665298511626	0.712675811789111	Exon	Hippocampus
e63573	ENSG00000178104.19	ENSG00000178104	PDE4DIP	0.0712940909973692	1.72344420625044	2.69919541859199	0.0072708982995975	0.712897676789794	Exon	Hippocampus
e1040883	ENSG00000197841.14	ENSG00000197841	ZNF181	0.115947449859352	-0.757652699356067	2.6990149799249	0.0072747637911623	0.71300336236628	Exon	Hippocampus
e400229	ENSG00000135297.15	ENSG00000135297	MTO1	0.096226175516602	0.196070769175936	2.6989484556484	0.0072761893908714	0.71300336236628	Exon	Hippocampus
e1126390	ENSG00000183579.15	ENSG00000183579	ZNRF3	-0.122798038559151	-0.964366198144483	-2.69874516164509	0.007280547493929	0.713144748465995	Exon	Hippocampus
e215604	ENSG00000160746.12	ENSG00000160746	ANO10	-0.0964178198938557	-0.214368440438964	-2.69868459858764	0.0072818462654551	0.713144748465995	Exon	Hippocampus
e306867	ENSG00000138688.15	ENSG00000138688	KIAA1109	0.0713685585909541	1.07372729159137	2.69846675181196	0.0072865197039262	0.7132681913878	Exon	Hippocampus
e423846	ENSG00000184465.15	ENSG00000184465	WDR27	0.16073492921153	-2.17697891312113	2.69842939020492	0.0072873214890268	0.7132681913878	Exon	Hippocampus
e1032085	ENSG00000160111.12	ENSG00000160111	CPAMD8	0.500736652014116	-3.81399497140734	2.69806996951145	0.0072950387667417	0.713817117973101	Exon	Hippocampus
e793792	ENSG00000119640.8	ENSG00000119640	ACYP1	0.0972653683018559	1.03457640091268	2.69783212110234	0.007300149760812	0.713972181201024	Exon	Hippocampus
e712997	ENSG00000135473.14	ENSG00000135473	PAN2	0.150427767756652	-1.85413404862399	2.69779989972905	0.0073008423963007	0.713972181201024	Exon	Hippocampus
e380498	ENSG00000137337.14	ENSG00000137337	MDC1	0.149211347514024	-2.1564540000997	2.69749225966926	0.0073074584551125	0.714412768236368	Exon	Hippocampus
e276861	ENSG00000063978.15	ENSG00000063978	RNF4	-0.0941022306666719	-0.607144014558358	-2.69721742575355	0.0073133735577015	0.714451719930357	Exon	Hippocampus
e117616	ENSG00000138002.14	ENSG00000138002	IFT172	0.0869371008055778	-0.468583928084857	2.69721737813815	0.0073133745828757	0.714451719930357	Exon	Hippocampus
e555744	ENSG00000167123.18	ENSG00000167123	CERCAM	0.258233995722852	1.51834495716932	2.69694285549286	0.0073192872927137	0.714451719930357	Exon	Hippocampus
e349061	ENSG00000217128.11	ENSG00000217128	FNIP1	-0.123961609038919	-0.697678435531501	-2.6968002327151	0.0073223608229845	0.714451719930357	Exon	Hippocampus
e1061589	ENSG00000105443.13	ENSG00000105443	CYTH2	0.0990818058028546	-0.291906026894809	2.69658079015337	0.0073270920954303	0.714451719930357	Exon	Hippocampus
e465967	ENSG00000004866.19	ENSG00000004866	ST7	-0.201801258488309	-2.7619708854096	-2.69657076902075	0.0073273082209351	0.714451719930357	Exon	Hippocampus
e1114905	ENSG00000160256.12	ENSG00000160256	FAM207A	-0.200907253257787	-2.62513995283062	-2.69654203867061	0.0073279278794788	0.714451719930357	Exon	Hippocampus
e195452	ENSG00000124831.18	ENSG00000124831	LRRFIP1	-0.149229065062174	-1.57890320570161	-2.69653799861641	0.0073280150194842	0.714451719930357	Exon	Hippocampus
e68482	ENSG00000143624.13	ENSG00000143624	INTS3	0.0777108993939513	0.555126855583091	2.69618673315089	0.0073355950408275	0.714451719930357	Exon	Hippocampus
e703681	ENSG00000066117.14	ENSG00000066117	SMARCD1	-0.0984418234977191	-0.285739364917676	-2.69612579171521	0.0073369108259032	0.714451719930357	Exon	Hippocampus
e809455	ENSG00000128739.21	ENSG00000128739	SNRPN	0.117028415930733	3.9128197986661	2.69610569313225	0.0073373448205445	0.714451719930357	Exon	Hippocampus
e926609	ENSG00000141027.20	ENSG00000141027	NCOR1	0.0535867518283393	1.69319888049357	2.69606371138843	0.0073382514193474	0.714451719930357	Exon	Hippocampus
e1126391	ENSG00000183579.15	ENSG00000183579	ZNRF3	-0.1248577190288	-1.12640748528324	-2.69588279262544	0.0073421595277084	0.714451719930357	Exon	Hippocampus
e400219	ENSG00000135297.15	ENSG00000135297	MTO1	0.0879332380345353	-0.723468678981436	2.69587416188361	0.0073423460111274	0.714451719930357	Exon	Hippocampus
e1099826	ENSG00000149657.19	ENSG00000149657	LSM14B	0.0703234742163719	2.54670556378861	2.69574618996707	0.0073451115859062	0.714451719930357	Exon	Hippocampus
e708577	ENSG00000139574.8	ENSG00000139574	NPFF	0.185703130222303	-2.58324812924725	2.6956674469876	0.0073468137505368	0.714451719930357	Exon	Hippocampus
e546189	ENSG00000165029.15	ENSG00000165029	ABCA1	-0.149126244235328	-0.0796366505846764	-2.69565513885324	0.0073470798440914	0.714451719930357	Exon	Hippocampus
e773002	ENSG00000092098.16	ENSG00000092098	RNF31	-0.120173165921992	-1.66803579077249	-2.69558589069761	0.0073485771042929	0.714451719930357	Exon	Hippocampus
e857842	ENSG00000187535.13	ENSG00000187535	IFT140	-0.164998590689819	-2.39083963110985	-2.69557438143867	0.0073488259802328	0.714451719930357	Exon	Hippocampus
e223857	ENSG00000003756.16	ENSG00000003756	RBM5	0.0664838270058131	2.15316811810643	2.69543430576849	0.0073518555817561	0.714451719930357	Exon	Hippocampus
e1074719	ENSG00000142409.5	ENSG00000142409	ZNF787	-0.19776889721632	-2.81434346199759	-2.69532719411204	0.0073541729860343	0.714451719930357	Exon	Hippocampus
e771151	ENSG00000235194.8	ENSG00000235194	PPP1R3E	0.143214252265492	-1.80346348558195	2.69532150106897	0.0073542961757519	0.714451719930357	Exon	Hippocampus
e60765	ENSG00000272419.5	ENSG00000272419		0.270916819034718	-2.90314151626181	2.69498035138972	0.0073616815852413	0.714708572159068	Exon	Hippocampus
e970907	ENSG00000179604.9	ENSG00000179604	CDC42EP4	-0.15723250666061	-0.691543800334449	-2.6949489781012	0.0073623611080191	0.714708572159068	Exon	Hippocampus
e146888	ENSG00000135968.20	ENSG00000135968	GCC2	0.097988753163598	2.65856461667901	2.69490678709458	0.0073632750238392	0.714708572159068	Exon	Hippocampus
e328540	ENSG00000279557.1	ENSG00000279557		0.139290078934767	-1.23242019138665	2.69451457609698	0.0073717757505714	0.715328544750551	Exon	Hippocampus
e619816	ENSG00000197702.11	ENSG00000197702	PARVA	-0.127315957838787	-0.146331199918817	-2.69424361370557	0.0073776537137599	0.715404083415275	Exon	Hippocampus
e685102	ENSG00000111684.10	ENSG00000111684	LPCAT3	-0.133591928714392	-1.43478894125144	-2.69405042128132	0.0073818471975113	0.715404083415275	Exon	Hippocampus
e955241	ENSG00000005243.9	ENSG00000005243	COPZ2	-0.204635278278821	-2.11096751235412	-2.69400656498349	0.0073827994523825	0.715404083415275	Exon	Hippocampus
e1018707	ENSG00000269386.5	ENSG00000269386	RAB11B-AS1	0.165990212616892	-1.4781399841628	2.69400157790312	0.0073829077442144	0.715404083415275	Exon	Hippocampus
e294775	ENSG00000138759.17	ENSG00000138759	FRAS1	0.255108733357695	-2.30542718203116	2.6939916805265	0.0073831226647882	0.715404083415275	Exon	Hippocampus
e310453	ENSG00000164167.9	ENSG00000164167	LSM6	-0.155297451910172	-1.98406377275125	-2.69323032735678	0.0073996722743019	0.715642320654911	Exon	Hippocampus
e310457	ENSG00000164167.9	ENSG00000164167	LSM6	-0.155297451910172	-1.98406377275125	-2.69323032735678	0.0073996722743019	0.715642320654911	Exon	Hippocampus
e310462	ENSG00000164167.9	ENSG00000164167	LSM6	-0.155297451910172	-1.98406377275125	-2.69323032735678	0.0073996722743019	0.715642320654911	Exon	Hippocampus
e310468	ENSG00000164167.9	ENSG00000164167	LSM6	-0.155297451910172	-1.98406377275125	-2.69323032735678	0.0073996722743019	0.715642320654911	Exon	Hippocampus
e48607	ENSG00000162645.12	ENSG00000162645	GBP2	-0.319059143324866	-2.26015720253907	-2.69319351109201	0.0074004733993378	0.715642320654911	Exon	Hippocampus
e429104	ENSG00000005108.15	ENSG00000005108	THSD7A	-0.158558453733387	-1.80858762473807	-2.69298296802311	0.0074050563352478	0.715642320654911	Exon	Hippocampus
e349080	ENSG00000217128.11	ENSG00000217128	FNIP1	-0.123772731193872	-0.697728399698385	-2.69289357422055	0.007407002962149	0.715642320654911	Exon	Hippocampus
e349098	ENSG00000217128.11	ENSG00000217128	FNIP1	-0.123772731193872	-0.697728399698385	-2.69289357422055	0.007407002962149	0.715642320654911	Exon	Hippocampus
e442038	ENSG00000178665.14	ENSG00000178665	ZNF713	0.146061951734778	-1.63290178129269	2.6928270388383	0.0074084521264554	0.715642320654911	Exon	Hippocampus
e546693	ENSG00000136826.14	ENSG00000136826	KLF4	-0.30186658939327	-1.9507329857482	-2.69278174442085	0.0074094388010685	0.715642320654911	Exon	Hippocampus
e118165	ENSG00000163798.13	ENSG00000163798	SLC4A1AP	0.0894150438883709	0.225740927070647	2.69277597039812	0.0074095645884652	0.715642320654911	Exon	Hippocampus
e45652	ENSG00000036549.12	ENSG00000036549	ZZZ3	0.0944398686582361	-0.132912826488671	2.69271219520262	0.007410954062481	0.715642320654911	Exon	Hippocampus
e890684	ENSG00000205336.11	ENSG00000205336	ADGRG1	-0.143587839891622	0.491509192226464	-2.6925123866856	0.0074153088220983	0.715783958613964	Exon	Hippocampus
e503874	ENSG00000164749.11	ENSG00000164749	HNF4G	-0.212934797520216	-2.75085063114813	-2.69231057539932	0.0074197095706107	0.715783958613964	Exon	Hippocampus
e1130756	ENSG00000128253.13	ENSG00000128253	RFPL2	-0.268229605556901	-1.34726728616943	-2.69227169220173	0.0074205577377586	0.715783958613964	Exon	Hippocampus
e154244	ENSG00000163046.15	ENSG00000163046	ANKRD30BL	0.372868713497179	-0.892944321867683	2.69225691624838	0.0074208800715483	0.715783958613964	Exon	Hippocampus
e87718	ENSG00000047410.13	ENSG00000047410	TPR	0.0808010238730438	0.960175113308749	2.69185962972759	0.007429551508184	0.716416200160393	Exon	Hippocampus
e452739	ENSG00000221520.1	ENSG00000221520	MIR1285-1	-0.162729525378293	-2.8356430086624	-2.69149537670331	0.0074375099515793	0.716979348684548	Exon	Hippocampus
e979515	ENSG00000141570.10	ENSG00000141570	CBX8	-0.187910747640383	-2.83768494163959	-2.69125739569138	0.0074427136652807	0.717096369111142	Exon	Hippocampus
e981641	ENSG00000184009.9	ENSG00000184009	ACTG1	-0.0789227229723098	4.04823821216483	-2.69124607745259	0.0074429612325384	0.717096369111142	Exon	Hippocampus
e870452	ENSG00000183889.12	ENSG00000183889		-0.258688742549483	-3.11686280625935	-2.69106626928751	0.0074468952257175	0.71718034861518	Exon	Hippocampus
e146856	ENSG00000135968.20	ENSG00000135968	GCC2	0.0978639841093261	2.6576767999628	2.69098183905967	0.0074487431067075	0.71718034861518	Exon	Hippocampus
e616965	ENSG00000166405.14	ENSG00000166405	RIC3	0.119162243545784	-0.618623094015644	2.69087360839867	0.0074511124994655	0.71718034861518	Exon	Hippocampus
e763810	ENSG00000134871.17	ENSG00000134871	COL4A2	-0.223078399293003	-0.886050840642361	-2.69074397838269	0.0074539512615625	0.71718034861518	Exon	Hippocampus
e349027	ENSG00000217128.11	ENSG00000217128	FNIP1	-0.123714308838937	-0.708853895677157	-2.69043311432218	0.007460762828739	0.71718034861518	Exon	Hippocampus
e849197	ENSG00000185033.14	ENSG00000185033	SEMA4B	-0.154959961528157	-1.9444377742597	-2.69033755027316	0.007462857927822	0.71718034861518	Exon	Hippocampus
e784170	ENSG00000100567.12	ENSG00000100567	PSMA3	-0.0935477525385834	0.120925623331381	-2.69031732096576	0.007463301493119	0.71718034861518	Exon	Hippocampus
e126681	ENSG00000115306.15	ENSG00000115306	SPTBN1	0.057983158798019	6.17510408390465	2.69024665832896	0.0074648510895366	0.71718034861518	Exon	Hippocampus
e182056	ENSG00000115020.16	ENSG00000115020	PIKFYVE	-0.0679964790483742	0.806597527422422	-2.69002337196354	0.0074697495526243	0.71718034861518	Exon	Hippocampus
e781513	ENSG00000139926.15	ENSG00000139926	FRMD6	-0.157360288825611	-1.96075879265988	-2.68999763789429	0.0074703142933974	0.71718034861518	Exon	Hippocampus
e1130752	ENSG00000128253.13	ENSG00000128253	RFPL2	-0.267920299478516	-1.34662637362299	-2.68996962901053	0.0074709289992548	0.71718034861518	Exon	Hippocampus
e63011	ENSG00000263956.6	ENSG00000263956	NBPF11	-0.199841989975482	-2.765152349815	-2.68981088349504	0.0074744138187956	0.71718034861518	Exon	Hippocampus
e434284	ENSG00000196295.11	ENSG00000196295		0.195025049552713	-2.98499593013947	2.68970554367633	0.0074767270715193	0.71718034861518	Exon	Hippocampus
e832822	ENSG00000166855.9	ENSG00000166855	CLPX	0.0732190851538617	0.480624031666398	2.68965742183483	0.0074777840372268	0.71718034861518	Exon	Hippocampus
e955274	ENSG00000005243.9	ENSG00000005243	COPZ2	-0.234212490481826	-2.99658438718733	-2.68961817392657	0.0074786461922367	0.71718034861518	Exon	Hippocampus
e146820	ENSG00000135968.20	ENSG00000135968	GCC2	0.0978062154779255	2.65770354090836	2.68942442443668	0.0074829035802493	0.71718034861518	Exon	Hippocampus
e747380	ENSG00000072609.17	ENSG00000072609	CHFR	-0.0811498572809231	-0.0664181563970623	-2.6894004706941	0.0074834300835168	0.71718034861518	Exon	Hippocampus
e730893	ENSG00000198431.15	ENSG00000198431	TXNRD1	-0.110405720446842	-0.118688301215398	-2.68932839593531	0.0074850144879195	0.71718034861518	Exon	Hippocampus
e366689	ENSG00000248469.1	ENSG00000248469		0.2982928510163	-1.77740266523796	2.68932410368621	0.0074851088530658	0.71718034861518	Exon	Hippocampus
e972396	ENSG00000125458.6	ENSG00000125458	NT5C	-0.186017487431182	-2.77828604147909	-2.68914398204859	0.0074890697951813	0.71718034861518	Exon	Hippocampus
e383428	ENSG00000204394.12	ENSG00000204394	VARS	-0.173460533702317	-2.66180267839446	-2.68914287777366	0.0074890940844193	0.71718034861518	Exon	Hippocampus
e632233	ENSG00000030066.13	ENSG00000030066	NUP160	-0.128786707856543	-1.56297748727482	-2.68908125904505	0.0074904495404348	0.71718034861518	Exon	Hippocampus
e315268	ENSG00000129116.17	ENSG00000129116	PALLD	-0.140323703779031	-0.583377750127809	-2.68872421772925	0.0074983078944529	0.717455503825033	Exon	Hippocampus
e305921	ENSG00000145390.11	ENSG00000145390	USP53	-0.161871666279405	-0.740070460448271	-2.68871290099547	0.0074985570931154	0.717455503825033	Exon	Hippocampus
e793788	ENSG00000119640.8	ENSG00000119640	ACYP1	0.0968343103746448	1.03533130474098	2.6886617930845	0.0074996826010984	0.717455503825033	Exon	Hippocampus
e674549	ENSG00000154133.14	ENSG00000154133	ROBO4	0.23498516392678	-2.9637429133785	2.688221844405	0.0075093775254061	0.718017971135554	Exon	Hippocampus
e505100	ENSG00000176731.11	ENSG00000176731	C8orf59	0.108512875150844	0.931979943666298	2.68791596636134	0.0075161246519526	0.718017971135554	Exon	Hippocampus
e766563	ENSG00000129484.13	ENSG00000129484	PARP2	0.112037192573502	-0.0172929077278802	2.68789266883283	0.0075166387776908	0.718017971135554	Exon	Hippocampus
e538259	ENSG00000135046.13	ENSG00000135046	ANXA1	-0.307542499298887	-0.366162111723914	-2.6877993514188	0.0075186984073002	0.718017971135554	Exon	Hippocampus
e1153038	ENSG00000094631.18	ENSG00000094631	HDAC6	0.096690904797931	0.862185702339524	2.68766838288492	0.0075215899002192	0.718017971135554	Exon	Hippocampus
e505103	ENSG00000176731.11	ENSG00000176731	C8orf59	0.108555936277893	0.931406599183135	2.68742640908019	0.0075269347754779	0.718017971135554	Exon	Hippocampus
e424952	ENSG00000239857.6	ENSG00000239857	GET4	-0.117593813021044	-0.388912791867186	-2.68736592167863	0.0075282713947814	0.718017971135554	Exon	Hippocampus
e146380	ENSG00000115652.14	ENSG00000115652	UXS1	-0.169104038226294	-2.02209792990919	-2.68732795161811	0.0075291105467033	0.718017971135554	Exon	Hippocampus
e146399	ENSG00000115652.14	ENSG00000115652	UXS1	-0.169104038226294	-2.02209792990919	-2.68732795161811	0.0075291105467033	0.718017971135554	Exon	Hippocampus
e801998	ENSG00000205476.8	ENSG00000205476	CCDC85C	-0.200392931371168	-2.34184538027417	-2.68726300192081	0.0075305461534793	0.718017971135554	Exon	Hippocampus
e840333	ENSG00000178761.14	ENSG00000178761	FAM219B	0.060901115960508	2.50969720323293	2.68717797382473	0.0075324259328991	0.718017971135554	Exon	Hippocampus
e524153	ENSG00000172785.18	ENSG00000172785	CBWD1	0.202792965215803	-0.406406269823816	2.68699712099533	0.0075364255859582	0.718017971135554	Exon	Hippocampus
e338225	ENSG00000113296.14	ENSG00000113296	THBS4	-0.137150044921132	-0.763787153572201	-2.68699329805268	0.0075365101529269	0.718017971135554	Exon	Hippocampus
e1136344	ENSG00000196236.12	ENSG00000196236	XPNPEP3	-0.125618077491648	-1.40014951807573	-2.68695462222699	0.0075373657454129	0.718017971135554	Exon	Hippocampus
e899271	ENSG00000198373.12	ENSG00000198373	WWP2	-0.134668162753454	-1.49187145577393	-2.68686867978064	0.0075392672903204	0.718017971135554	Exon	Hippocampus
e882866	ENSG00000103496.14	ENSG00000103496	STX4	0.210900474123303	-3.01027846759891	2.68685794719734	0.0075395047875854	0.718017971135554	Exon	Hippocampus
e427726	ENSG00000008256.15	ENSG00000008256	CYTH3	-0.107398106618016	-0.280550764432866	-2.68662755187652	0.0075446047427545	0.718301550054061	Exon	Hippocampus
e151605	ENSG00000136732.14	ENSG00000136732	GYPC	-0.250407576837033	-3.14006312100751	-2.68649094132398	0.0075476301755831	0.718341803039884	Exon	Hippocampus
e493604	ENSG00000129691.15	ENSG00000129691	ASH2L	0.0983945889599133	-0.706218237024287	2.68636920207284	0.0075503271828135	0.718341803039884	Exon	Hippocampus
e982378	ENSG00000185624.14	ENSG00000185624	P4HB	-0.0970150318114851	0.964975880806772	-2.68632102897258	0.0075513946475997	0.718341803039884	Exon	Hippocampus
e935458	ENSG00000160551.10	ENSG00000160551	TAOK1	0.0798149003789632	0.893689038010788	2.68616696098602	0.0075548095428718	0.718464722534274	Exon	Hippocampus
e465983	ENSG00000004866.19	ENSG00000004866	ST7	-0.20040232264063	-2.76624773382874	-2.68509015507672	0.007578715633472	0.720373226501635	Exon	Hippocampus
e734057	ENSG00000139436.20	ENSG00000139436	GIT2	-0.0861936455367862	1.13328007467522	-2.68507131016786	0.0075791346135528	0.720373226501635	Exon	Hippocampus
e218176	ENSG00000114646.9	ENSG00000114646	CSPG5	0.123065123799296	3.02562344836433	2.68493728011688	0.0075821151139214	0.720454195869762	Exon	Hippocampus
e97301	ENSG00000136643.11	ENSG00000136643	RPS6KC1	0.0839268174457591	2.59233609458246	2.68468203241564	0.0075877941162628	0.720637817296692	Exon	Hippocampus
e943270	ENSG00000131748.15	ENSG00000131748	STARD3	-0.137846271128989	-1.11854790788732	-2.6845747194599	0.0075901828636885	0.720637817296692	Exon	Hippocampus
e218190	ENSG00000114646.9	ENSG00000114646	CSPG5	0.12304829385247	3.02561399581222	2.68454015643246	0.007590952368236	0.720637817296692	Exon	Hippocampus
e367200	ENSG00000113194.12	ENSG00000113194	FAF2	-0.0864156934165822	-0.707094221802786	-2.68446777073108	0.0075925641770125	0.720637817296692	Exon	Hippocampus
e740924	ENSG00000089053.12	ENSG00000089053	ANAPC5	0.0968759051620929	1.5713523405292	2.68422152788827	0.0075980495607796	0.72095627991046	Exon	Hippocampus
e763689	ENSG00000187498.14	ENSG00000187498	COL4A1	-0.278461553798209	-2.34271611479344	-2.68378409426112	0.0076078027688086	0.721557770455737	Exon	Hippocampus
e730679	ENSG00000120837.7	ENSG00000120837	NFYB	0.0905512213619874	0.868129446500273	2.68374601543513	0.0076086523236183	0.721557770455737	Exon	Hippocampus
e698582	ENSG00000177119.15	ENSG00000177119	ANO6	-0.185551354469101	-1.30070436993828	-2.68360436240284	0.0076118134127541	0.721655347705205	Exon	Hippocampus
e293163	ENSG00000163739.4	ENSG00000163739	CXCL1	-0.572670892421703	-3.32735187316808	-2.6834448493267	0.0076153744766037	0.721790780201697	Exon	Hippocampus
e899435	ENSG00000196696.12	ENSG00000196696		-0.143292905601831	-1.35681890718844	-2.68334004450856	0.0076177150172886	0.721810487172886	Exon	Hippocampus
e785551	ENSG00000139974.15	ENSG00000139974	SLC38A6	0.130359315172408	-1.38216834726741	2.68323243052125	0.007620118967112	0.72183462844208	Exon	Hippocampus
e450574	ENSG00000135164.18	ENSG00000135164	DMTF1	0.098790095529847	-0.302968916353458	2.68311047743721	0.0076228440581439	0.72183462844208	Exon	Hippocampus
e181015	ENSG00000118257.16	ENSG00000118257	NRP2	-0.221444899142492	-1.1277421182388	-2.68285772131694	0.0076284947890288	0.72183462844208	Exon	Hippocampus
e151620	ENSG00000136732.14	ENSG00000136732	GYPC	-0.280070128573627	-3.26377794762755	-2.68279302035974	0.0076299418790139	0.72183462844208	Exon	Hippocampus
e685327	ENSG00000159403.15	ENSG00000159403	C1R	-0.270428227253569	-0.659162586878971	-2.68275957815515	0.0076306899382039	0.72183462844208	Exon	Hippocampus
e989404	ENSG00000154889.16	ENSG00000154889	MPPE1	0.0794515619418233	0.995290655545656	2.6827561807723	0.0076307659369907	0.72183462844208	Exon	Hippocampus
e763786	ENSG00000134871.17	ENSG00000134871	COL4A2	-0.233618426063207	-1.23706566161487	-2.68250999974462	0.0076362747717823	0.722010434908596	Exon	Hippocampus
e844177	ENSG00000136371.10	ENSG00000136371	MTHFS	-0.102660609691385	-0.441089537936272	-2.68248247732629	0.0076368908680229	0.722010434908596	Exon	Hippocampus
e782633	ENSG00000020577.13	ENSG00000020577	SAMD4A	-0.145337771800329	-0.823358944217296	-2.6823577448029	0.0076396835977072	0.722034234108267	Exon	Hippocampus
e795966	ENSG00000100629.16	ENSG00000100629	CEP128	0.174263041058165	-2.83376406401775	2.68228069607756	0.007641409158416	0.722034234108267	Exon	Hippocampus
e988723	ENSG00000168461.12	ENSG00000168461	RAB31	-0.105234594373998	-0.180420894774788	-2.68191360955614	0.007649635138463	0.722336154361093	Exon	Hippocampus
e844171	ENSG00000136371.10	ENSG00000136371	MTHFS	-0.102736995806697	-0.441962346879204	-2.68190756006953	0.0076497707671152	0.722336154361093	Exon	Hippocampus
e175960	ENSG00000081320.10	ENSG00000081320	STK17B	-0.200507023608374	-1.79988458045259	-2.68177058589142	0.0076528422885501	0.722336154361093	Exon	Hippocampus
e1021132	ENSG00000090339.8	ENSG00000090339	ICAM1	-0.358287550539545	-2.37843103509535	-2.68168749735771	0.0076547060141917	0.722336154361093	Exon	Hippocampus
e149323	ENSG00000125637.15	ENSG00000125637	PSD4	-0.166754609201875	-2.52588115320144	-2.6816621214944	0.0076552752914455	0.722336154361093	Exon	Hippocampus
e1100600	ENSG00000101191.16	ENSG00000101191	DIDO1	0.109337260466414	-0.914482019670528	2.68147004820044	0.0076595854627263	0.72254141997918	Exon	Hippocampus
e354217	ENSG00000279686.1	ENSG00000279686		-0.292261853195603	-3.23153192100413	-2.68128593013397	0.007663719166836	0.722729929408096	Exon	Hippocampus
e962577	ENSG00000108384.14	ENSG00000108384	RAD51C	0.131415194172109	-1.68519254261895	2.68116461261282	0.0076664440093892	0.722749144792933	Exon	Hippocampus
e306843	ENSG00000138688.15	ENSG00000138688	KIAA1109	0.0660663152680485	2.0262453436245	2.68102023395951	0.0076696879508913	0.722749144792933	Exon	Hippocampus
e1057438	ENSG00000125740.13	ENSG00000125740	FOSB	-0.36427707885792	-1.3038353795503	-2.68092091866465	0.0076719201128321	0.722749144792933	Exon	Hippocampus
e112588	ENSG00000079785.14	ENSG00000079785	DDX1	0.09269538030054	0.969424252656968	2.68089670157056	0.0076724644930332	0.722749144792933	Exon	Hippocampus
e468145	ENSG00000048405.9	ENSG00000048405	ZNF800	-0.121208091047818	-1.33928898148371	-2.68072231719519	0.0076763855357701	0.722813756022924	Exon	Hippocampus
e380048	ENSG00000204590.12	ENSG00000204590	GNL1	0.0893176913537799	0.464389752783913	2.68067625487497	0.0076774215507277	0.722813756022924	Exon	Hippocampus
e303887	ENSG00000123739.10	ENSG00000123739	PLA2G12A	-0.100826279384766	-0.710114052232478	-2.68047152175661	0.0076820278473781	0.722850820042651	Exon	Hippocampus
e979998	ENSG00000181523.12	ENSG00000181523	SGSH	-0.194325947071846	-2.84679527394376	-2.6804670582627	0.0076821282993591	0.722850820042651	Exon	Hippocampus
e911261	ENSG00000167699.13	ENSG00000167699	GLOD4	0.0773208793283211	0.726104128894039	2.68030770172901	0.0076857154301996	0.722850820042651	Exon	Hippocampus
e39867	ENSG00000162407.8	ENSG00000162407	PLPP3	-0.117617823350788	1.89659180120192	-2.68025967963647	0.0076867967076205	0.722850820042651	Exon	Hippocampus
e787316	ENSG00000126804.13	ENSG00000126804	ZBTB1	0.182139931094463	-2.50018609780447	2.68018432477153	0.0076884936925077	0.722850820042651	Exon	Hippocampus
e484198	ENSG00000164733.20	ENSG00000164733	CTSB	-0.211212262842463	-1.98298272440511	-2.6797873327784	0.0076974394848675	0.722912727134059	Exon	Hippocampus
e361127	ENSG00000113140.10	ENSG00000113140	SPARC	-0.185638682262942	1.43047332989346	-2.67975781450378	0.0076981050217558	0.722912727134059	Exon	Hippocampus
e598137	ENSG00000148840.10	ENSG00000148840	PPRC1	-0.137812642901601	-2.12603162299674	-2.67964927072034	0.007700552760915	0.722912727134059	Exon	Hippocampus
e645262	ENSG00000172732.11	ENSG00000172732	MUS81	0.118607280987708	-1.24517979896131	2.67958272446739	0.007702053772317	0.722912727134059	Exon	Hippocampus
e1011813	ENSG00000186111.9	ENSG00000186111	PIP5K1C	-0.168298401346055	0.0336544119940534	-2.67952609092538	0.007703331400855	0.722912727134059	Exon	Hippocampus
e456504	ENSG00000160862.12	ENSG00000160862	AZGP1	0.331156111260928	-3.33399899136029	2.67948328352538	0.0077042972440812	0.722912727134059	Exon	Hippocampus
e1155532	ENSG00000270189.1	ENSG00000270189		0.0788300672248372	1.66518098355712	2.6793458743501	0.0077073982789825	0.722912727134059	Exon	Hippocampus
e151617	ENSG00000136732.14	ENSG00000136732	GYPC	-0.280098862537953	-3.26043089205909	-2.67934277047592	0.0077074683398379	0.722912727134059	Exon	Hippocampus
e273025	ENSG00000075711.20	ENSG00000075711	DLG1	0.179496726034994	-0.634712981641264	2.6792279532599	0.007710060404433	0.722912727134059	Exon	Hippocampus
e743223	ENSG00000051825.14	ENSG00000051825	MPHOSPH9	0.108694092562624	-1.15441351815192	2.6791522879469	0.0077117690210978	0.722912727134059	Exon	Hippocampus
e307789	ENSG00000164074.14	ENSG00000164074	ABHD18	0.115295719997132	-0.879351060838201	2.67911342223538	0.0077126467895394	0.722912727134059	Exon	Hippocampus
e370963	ENSG00000161010.14	ENSG00000161010	C5orf45	0.108875290019845	-1.05735861960331	2.67891974158212	0.0077170223394782	0.723122595532808	Exon	Hippocampus
e1040888	ENSG00000197841.14	ENSG00000197841	ZNF181	0.136854587780431	-1.44508931376515	2.67863016691609	0.0077235684520194	0.72353568375516	Exon	Hippocampus
e1107060	ENSG00000205930.8	ENSG00000205930	C21orf62-AS1	0.180943991039655	-2.48464493386525	2.67838261423715	0.0077291685783062	0.723694077511987	Exon	Hippocampus
e525935	ENSG00000120158.11	ENSG00000120158	RCL1	-0.122218413646937	-1.23131087751124	-2.67831962293762	0.0077305941478227	0.723694077511987	Exon	Hippocampus
e210432	ENSG00000153558.13	ENSG00000153558	FBXL2	0.143599954047569	-0.866692461438473	2.67820309338815	0.007733231976538	0.723694077511987	Exon	Hippocampus
e1025960	ENSG00000095066.11	ENSG00000095066	HOOK2	0.167140093974826	-2.37715953926601	2.67809250427926	0.0077357360830433	0.723694077511987	Exon	Hippocampus
e906170	ENSG00000140950.15	ENSG00000140950	TLDC1	-0.140207068879483	-2.01216002615921	-2.67806356501264	0.0077363914850493	0.723694077511987	Exon	Hippocampus
e338439	ENSG00000039319.16	ENSG00000039319	ZFYVE16	0.164565840780799	0.197927941773026	2.67798864924655	0.0077380883718582	0.723694077511987	Exon	Hippocampus
e245909	ENSG00000144908.13	ENSG00000144908	ALDH1L1	-0.158627020608855	-0.273352988670576	-2.6777210345082	0.007744152740524	0.724061167089291	Exon	Hippocampus
e456511	ENSG00000160862.12	ENSG00000160862	AZGP1	0.331133580859665	-3.35303667803675	2.67736425914889	0.0077522442121784	0.724459690490197	Exon	Hippocampus
e100201	ENSG00000185842.14	ENSG00000185842	DNAH14	-0.187505478767086	-2.43061457786926	-2.67734434774849	0.0077526960159648	0.724459690490197	Exon	Hippocampus
e627068	ENSG00000179241.12	ENSG00000179241	LDLRAD3	-0.167789764983837	-1.99155221338133	-2.6771649192277	0.0077567684450269	0.724519249026987	Exon	Hippocampus
e129425	ENSG00000143951.15	ENSG00000143951	WDPCP	0.128583428749269	-1.16121179445174	2.67689263724831	0.0077629520144128	0.724519249026987	Exon	Hippocampus
e1129816	ENSG00000198089.14	ENSG00000198089	SFI1	0.136142699963003	-1.64259368995866	2.67683389049664	0.0077642867445144	0.724519249026987	Exon	Hippocampus
e194990	ENSG00000163359.15	ENSG00000163359	COL6A3	-0.425422104717287	-2.60358310343562	-2.67669090556536	0.0077675362345126	0.724519249026987	Exon	Hippocampus
e16077	ENSG00000004487.15	ENSG00000004487	KDM1A	0.0671067971818362	1.37668117961801	2.67661783240188	0.007769197374993	0.724519249026987	Exon	Hippocampus
e16098	ENSG00000004487.15	ENSG00000004487	KDM1A	0.0671067971818362	1.37668117961801	2.67661783240188	0.007769197374993	0.724519249026987	Exon	Hippocampus
e809473	ENSG00000128739.21	ENSG00000128739	SNRPN	0.115467698861731	3.93100364921741	2.67655565587931	0.0077706110585327	0.724519249026987	Exon	Hippocampus
e466048	ENSG00000004866.19	ENSG00000004866	ST7	-0.201088540625663	-2.79826001605759	-2.6764873946971	0.0077721633531273	0.724519249026987	Exon	Hippocampus
e247396	ENSG00000169714.16	ENSG00000169714	CNBP	-0.0620257106683342	2.95050750063142	-2.67646824083985	0.0077725989718697	0.724519249026987	Exon	Hippocampus
e164697	ENSG00000163072.15	ENSG00000163072	NOSTRIN	-0.205649062516895	-2.65640395033406	-2.67618490500337	0.0077790454830724	0.724626050881587	Exon	Hippocampus
e205513	ENSG00000131389.16	ENSG00000131389	SLC6A6	-0.171127900384347	-1.78616379939171	-2.67603052440963	0.0077825600039971	0.724626050881587	Exon	Hippocampus
e247411	ENSG00000169714.16	ENSG00000169714	CNBP	-0.0619666152796566	2.95340327473324	-2.67600048414792	0.0077832440456458	0.724626050881587	Exon	Hippocampus
e123923	ENSG00000138095.18	ENSG00000138095	LRPPRC	0.0768030889947216	3.73422928590545	2.67599361837518	0.007783400392573	0.724626050881587	Exon	Hippocampus
e488557	ENSG00000120896.13	ENSG00000120896	SORBS3	-0.141602457429975	-1.00060388393298	-2.67559576943587	0.0077924650095278	0.724626050881587	Exon	Hippocampus
e779579	ENSG00000185246.17	ENSG00000185246	PRPF39	0.102204027050497	-0.927593279293263	2.67552595743381	0.007794056589962	0.724626050881587	Exon	Hippocampus
e349044	ENSG00000217128.11	ENSG00000217128	FNIP1	-0.122937232253574	-0.701401192542397	-2.67552055658761	0.0077941797311358	0.724626050881587	Exon	Hippocampus
e33745	ENSG00000132773.11	ENSG00000132773	TOE1	-0.151155853679676	-2.38600782941618	-2.67547262459108	0.0077952726740436	0.724626050881587	Exon	Hippocampus
e584587	ENSG00000156515.21	ENSG00000156515	HK1	0.150495048015928	0.383364056409177	2.67545903538253	0.0077955825595588	0.724626050881587	Exon	Hippocampus
e970905	ENSG00000179604.9	ENSG00000179604	CDC42EP4	-0.148181263220258	0.266539447171397	-2.67540079809896	0.007796910716106	0.724626050881587	Exon	Hippocampus
e371062	ENSG00000161010.14	ENSG00000161010	C5orf45	0.0946189771886178	-0.68509797969538	2.67538394739897	0.0077972950502884	0.724626050881587	Exon	Hippocampus
e149322	ENSG00000125637.15	ENSG00000125637	PSD4	-0.164602437284656	-2.34842721819804	-2.67520453037461	0.0078013882870886	0.724807434099531	Exon	Hippocampus
e546186	ENSG00000165029.15	ENSG00000165029	ABCA1	-0.15697529019639	-0.625840668888341	-2.6749488108714	0.0078072256367391	0.725150714451704	Exon	Hippocampus
e293593	ENSG00000138769.10	ENSG00000138769	CDKL2	0.120193803909149	-0.343952784190207	2.67474340591756	0.007811917293442	0.725324228819922	Exon	Hippocampus
e1167677	ENSG00000125355.15	ENSG00000125355	TMEM255A	-0.222653577016741	-2.98905617382824	-2.67467940076757	0.0078133797539382	0.725324228819922	Exon	Hippocampus
e947558	ENSG00000108788.11	ENSG00000108788	MLX	-0.0698342656139352	0.454678137521659	-2.67449251901032	0.0078176512446139	0.725459419668546	Exon	Hippocampus
e110544	ENSG00000134313.14	ENSG00000134313	KIDINS220	0.194933523142816	-1.89134420013474	2.67442815552379	0.0078191228644599	0.725459419668546	Exon	Hippocampus
e685126	ENSG00000182326.14	ENSG00000182326	C1S	-0.25293067978813	-1.58840764946253	-2.67416479295023	0.0078251470361862	0.725748249750203	Exon	Hippocampus
e618776	ENSG00000072952.18	ENSG00000072952	MRVI1	-0.146429032019922	-0.214664017431678	-2.67383744220753	0.0078326406968223	0.725748249750203	Exon	Hippocampus
e1022116	ENSG00000129353.14	ENSG00000129353	SLC44A2	-0.147716089818369	0.244531252573379	-2.67380134963661	0.0078334673171286	0.725748249750203	Exon	Hippocampus
e272288	ENSG00000072274.12	ENSG00000072274	TFRC	-0.122596397782088	0.833793007264221	-2.67370448488398	0.0078356861774189	0.725748249750203	Exon	Hippocampus
e1093738	ENSG00000269549.2	ENSG00000269549		0.248367791853107	-1.51023066387054	2.67367192687407	0.0078364321037637	0.725748249750203	Exon	Hippocampus
e501803	ENSG00000121022.13	ENSG00000121022	COPS5	0.0745799569620314	1.43008329428313	2.67357945764204	0.00783855098564	0.725748249750203	Exon	Hippocampus
e743815	ENSG00000111358.13	ENSG00000111358	GTF2H3	-0.0731415852289352	0.119815278591267	-2.67355212428464	0.0078391774132476	0.725748249750203	Exon	Hippocampus
e488617	ENSG00000120896.13	ENSG00000120896	SORBS3	-0.140628694850661	-0.983302463675182	-2.67352179530147	0.0078398725474983	0.725748249750203	Exon	Hippocampus
e802034	ENSG00000205476.8	ENSG00000205476	CCDC85C	-0.169034731059942	-2.31147850465938	-2.67344930642358	0.0078415342027657	0.725748249750203	Exon	Hippocampus
e534620	ENSG00000272904.1	ENSG00000272904		0.301990496898559	-2.63073327500165	2.67325770961836	0.007845927682401	0.725956362832377	Exon	Hippocampus
e392725	ENSG00000137171.14	ENSG00000137171	KLC4	0.0918259693473207	-0.534519529446723	2.6730432796011	0.0078508473728069	0.726213037303907	Exon	Hippocampus
e1144721	ENSG00000101911.12	ENSG00000101911	PRPS2	0.134459317781311	1.3788556940566	2.67278128666648	0.0078568620702588	0.726237166516691	Exon	Hippocampus
e1174559	ENSG00000198753.11	ENSG00000198753	PLXNB3	-0.279069199661216	-2.98856381409294	-2.67255888045152	0.0078619712086393	0.726237166516691	Exon	Hippocampus
e1101164	ENSG00000101203.16	ENSG00000101203	COL20A1	0.237821084124976	-2.70022023716505	2.67255524389486	0.0078620547728158	0.726237166516691	Exon	Hippocampus
e311872	ENSG00000109670.13	ENSG00000109670	FBXW7	0.17286787869833	2.3770074786633	2.67251944213327	0.0078628775015955	0.726237166516691	Exon	Hippocampus
e911093	ENSG00000141252.19	ENSG00000141252	VPS53	-0.103649615357307	-0.325322170075157	-2.67239660238692	0.0078657009624052	0.726237166516691	Exon	Hippocampus
e149263	ENSG00000125637.15	ENSG00000125637	PSD4	-0.165537612544554	-2.52146078737566	-2.67238380316547	0.0078659952038403	0.726237166516691	Exon	Hippocampus
e450626	ENSG00000135164.18	ENSG00000135164	DMTF1	0.0979392392415264	-0.287163926605876	2.67237802200491	0.0078661281102463	0.726237166516691	Exon	Hippocampus
e931811	ENSG00000154898.15	ENSG00000154898	CCDC144CP	0.202173304671943	-2.32329869444136	2.67226837441344	0.0078686492438895	0.72627181903064	Exon	Hippocampus
e378217	ENSG00000261584.1	ENSG00000261584		0.496611880856938	-3.13732408228812	2.67214262427817	0.0078715415189652	0.726340699452563	Exon	Hippocampus
e1025955	ENSG00000095066.11	ENSG00000095066	HOOK2	0.204119792053018	-3.04333080918229	2.67191363412722	0.0078768107884741	0.726608452346107	Exon	Hippocampus
e306854	ENSG00000138688.15	ENSG00000138688	KIAA1109	0.0767878397150015	2.17635263276656	2.67182996786366	0.0078787368156845	0.726608452346107	Exon	Hippocampus
e844345	ENSG00000103876.11	ENSG00000103876	FAH	-0.15174760013725	-1.81274618984764	-2.67167516451222	0.0078823015609276	0.726739185757199	Exon	Hippocampus
e757308	ENSG00000102796.10	ENSG00000102796	DHRS12	0.202973051803244	-2.96786263961664	2.67134767915815	0.0078898475340204	0.727205468205389	Exon	Hippocampus
e441086	ENSG00000132436.11	ENSG00000132436	FIGNL1	0.117520809623803	-0.0321777530067671	2.671151927833	0.0078943611710902	0.727205468205389	Exon	Hippocampus
e597057	ENSG00000166136.15	ENSG00000166136	NDUFB8	0.120537559931719	-1.51423495283623	2.67114220552113	0.0078945854088292	0.727205468205389	Exon	Hippocampus
e361162	ENSG00000113140.10	ENSG00000113140	SPARC	-0.185422883050975	1.42181830131269	-2.67096745664865	0.0078986168357629	0.727205468205389	Exon	Hippocampus
e338570	ENSG00000113318.9	ENSG00000113318	MSH3	-0.0818315625950117	-0.108004921894007	-2.670937805869	0.0078993010579311	0.727205468205389	Exon	Hippocampus
e515029	ENSG00000170873.18	ENSG00000170873	MTSS1	0.0990525880359539	3.44734590688817	2.6707470857737	0.0079037033941259	0.727205468205389	Exon	Hippocampus
e1082962	ENSG00000089091.16	ENSG00000089091	DZANK1	0.140402895099882	-1.87027881183406	2.67071519889877	0.0079044396447887	0.727205468205389	Exon	Hippocampus
e202566	ENSG00000214021.15	ENSG00000214021	TTLL3	0.131488252287683	-1.01697845816603	2.6706357094502	0.0079062752816139	0.727205468205389	Exon	Hippocampus
e1015612	ENSG00000088247.16	ENSG00000088247	KHSRP	-0.165671819181153	-1.89946890583914	-2.67052820430435	0.007908758490205	0.727205468205389	Exon	Hippocampus
e361148	ENSG00000113140.10	ENSG00000113140	SPARC	-0.185382865206934	1.42170216157845	-2.67046897199777	0.0079101269678463	0.727205468205389	Exon	Hippocampus
e556791	ENSG00000107021.15	ENSG00000107021	TBC1D13	0.161598095506817	-2.19106694355273	2.6704314892736	0.0079109930625365	0.727205468205389	Exon	Hippocampus
e800434	ENSG00000165949.12	ENSG00000165949	IFI27	-0.165453471454664	0.542957073709538	-2.67022308730252	0.0079158100587964	0.72721128541316	Exon	Hippocampus
e223584	ENSG00000004534.14	ENSG00000004534	RBM6	0.0755278968917846	1.01150182729806	2.67016325356713	0.007917193541055	0.72721128541316	Exon	Hippocampus
e766433	ENSG00000136319.11	ENSG00000136319	TTC5	0.0881824488127096	0.587587062525017	2.67014991124554	0.007917502073342	0.72721128541316	Exon	Hippocampus
e205444	ENSG00000131389.16	ENSG00000131389	SLC6A6	-0.156930968711508	-1.39679681705893	-2.66977349717156	0.007926210854433	0.727573924846693	Exon	Hippocampus
e1155860	ENSG00000072506.12	ENSG00000072506	HSD17B10	-0.120236416617926	-1.06804602596123	-2.66952642555118	0.007931931827968	0.727573924846693	Exon	Hippocampus
e140391	ENSG00000213355.3	ENSG00000213355	CNN2P8	-0.277907895752846	-1.78617311516277	-2.66949842640903	0.0079325803857124	0.727573924846693	Exon	Hippocampus
e740810	ENSG00000089053.12	ENSG00000089053	ANAPC5	0.088883185917042	2.82062109063784	2.66949243731248	0.007932719120259	0.727573924846693	Exon	Hippocampus
e442817	ENSG00000223558.1	ENSG00000223558	TRIM60P17	-0.238765044500706	-2.96492354933008	-2.66944548965794	0.0079338067157307	0.727573924846693	Exon	Hippocampus
e908254	ENSG00000198931.10	ENSG00000198931	APRT	0.19032583791781	-1.99722823309545	2.66933307195985	0.0079364115437262	0.727573924846693	Exon	Hippocampus
e802001	ENSG00000205476.8	ENSG00000205476	CCDC85C	-0.159830506039684	-1.40141328191406	-2.66930769521423	0.0079369996541223	0.727573924846693	Exon	Hippocampus
e361166	ENSG00000113140.10	ENSG00000113140	SPARC	-0.18528817826354	1.42152422868501	-2.66923660100536	0.0079386474832	0.727573924846693	Exon	Hippocampus
e281301	ENSG00000237765.6	ENSG00000237765	FAM200B	0.10854562726337	2.09842482568848	2.66855686650264	0.0079544179799661	0.728318268867746	Exon	Hippocampus
e223770	ENSG00000004534.14	ENSG00000004534	RBM6	0.0755734222434274	1.01530718282865	2.66853431566396	0.0079549416636609	0.728318268867746	Exon	Hippocampus
e1129317	ENSG00000198832.10	ENSG00000198832		-0.129267472610625	1.07634187320358	-2.66852736987636	0.0079551029674858	0.728318268867746	Exon	Hippocampus
e1118755	ENSG00000242259.8	ENSG00000242259	C22orf39	0.0708278700701191	2.10461431918332	2.6683107769843	0.0079601344363768	0.728318268867746	Exon	Hippocampus
e1087392	ENSG00000125971.16	ENSG00000125971	DYNLRB1	0.0703563340304076	3.49943634056011	2.6682601532548	0.0079613108418405	0.728318268867746	Exon	Hippocampus
e916992	ENSG00000029725.16	ENSG00000029725	RABEP1	0.069057239455557	1.4675935628265	2.66815077182653	0.0079638532055687	0.728318268867746	Exon	Hippocampus
e919396	ENSG00000181856.14	ENSG00000181856	SLC2A4	-0.193700583163177	-1.59612297172353	-2.6681316877836	0.0079642968527188	0.728318268867746	Exon	Hippocampus
e1130760	ENSG00000242082.1	ENSG00000242082		-0.283908320886765	-2.87639242331554	-2.66811503282236	0.0079646840491149	0.728318268867746	Exon	Hippocampus
e707792	ENSG00000139637.13	ENSG00000139637	C12orf10	0.115113803216476	0.0927382130391483	2.66796906695546	0.0079680782041491	0.728318268867746	Exon	Hippocampus
e214054	ENSG00000280739.2	ENSG00000280739	EIF1B-AS1	0.137611355819161	-1.21730253764298	2.66796006472689	0.0079682875762043	0.728318268867746	Exon	Hippocampus
e465998	ENSG00000004866.19	ENSG00000004866	ST7	-0.19902484116514	-2.76755345745101	-2.66784780831166	0.0079708988292316	0.728329190830161	Exon	Hippocampus
e306830	ENSG00000138688.15	ENSG00000138688	KIAA1109	0.0706124192454703	1.66044515361993	2.66776993088591	0.0079727108272885	0.728329190830161	Exon	Hippocampus
e437303	ENSG00000106571.12	ENSG00000106571	GLI3	-0.132179172782791	0.0941789386390423	-2.66766488390498	0.0079751555744905	0.728355937952841	Exon	Hippocampus
e916772	ENSG00000167840.13	ENSG00000167840	ZNF232	0.148413957157091	-1.87380242218215	2.66749124394429	0.0079791981567908	0.728528558549697	Exon	Hippocampus
e630178	ENSG00000134569.9	ENSG00000134569	LRP4	-0.124638696427539	0.571783780293673	-2.66695365127558	0.0079917257547872	0.729475588569797	Exon	Hippocampus
e124669	ENSG00000151665.12	ENSG00000151665	PIGF	0.0953004926176455	0.387165130496936	2.66661315390919	0.0079996695577504	0.72995360297325	Exon	Hippocampus
e348997	ENSG00000273217.1	ENSG00000273217		-0.122758859041241	-0.698955676622355	-2.66653854884538	0.0080014110416337	0.72995360297325	Exon	Hippocampus
e134258	ENSG00000144040.12	ENSG00000144040	SFXN5	-0.121390962855369	1.12781292872815	-2.666257148846	0.0080079827462435	0.72995360297325	Exon	Hippocampus
e1090926	ENSG00000101413.11	ENSG00000101413	RPRD1B	-0.0652497215216935	0.266307323627607	-2.66617522354172	0.0080098969093183	0.72995360297325	Exon	Hippocampus
e349648	ENSG00000131435.12	ENSG00000131435	PDLIM4	-0.263817770223363	-2.62332992348972	-2.66610257068056	0.0080115947683568	0.72995360297325	Exon	Hippocampus
e205467	ENSG00000131389.16	ENSG00000131389	SLC6A6	-0.131578592089433	-0.735604871907618	-2.66608364889786	0.0080120370135419	0.72995360297325	Exon	Hippocampus
e303897	ENSG00000123739.10	ENSG00000123739	PLA2G12A	-0.100251714100674	-0.709761812158976	-2.6660032010236	0.0080139175087384	0.72995360297325	Exon	Hippocampus
e470601	ENSG00000158623.14	ENSG00000158623	COPG2	0.119987037255993	-1.05560392839193	2.66599043145743	0.0080142160379853	0.72995360297325	Exon	Hippocampus
e110336	ENSG00000228203.6	ENSG00000228203	RNF144A-AS1	0.272047736693825	-2.62356725214564	2.66582479527418	0.0080180892169138	0.730109903829729	Exon	Hippocampus
e168134	ENSG00000144306.14	ENSG00000144306	SCRN3	0.113596435390036	-0.147466275397563	2.66562704802219	0.0080227154737259	0.73033467581179	Exon	Hippocampus
e1106186	ENSG00000171189.17	ENSG00000171189	GRIK1	0.313525199928535	-2.81176316990326	2.66546626086225	0.0080264788253849	0.730351333660928	Exon	Hippocampus
e707798	ENSG00000139637.13	ENSG00000139637	C12orf10	0.114852769753369	0.0945279577635935	2.66543485172753	0.0080272141664903	0.730351333660928	Exon	Hippocampus
e763683	ENSG00000187498.14	ENSG00000187498	COL4A1	-0.267123940754067	-1.94183736102538	-2.66499136815652	0.0080376033355769	0.7307330936913	Exon	Hippocampus
e890558	ENSG00000205336.11	ENSG00000205336	ADGRG1	-0.164288238709638	-1.51863434888812	-2.66499114748054	0.0080376085082011	0.7307330936913	Exon	Hippocampus
e525172	ENSG00000080503.21	ENSG00000080503	SMARCA2	0.0921161275485182	0.575232034434672	2.66497926682165	0.0080378869941461	0.7307330936913	Exon	Hippocampus
e247406	ENSG00000169714.16	ENSG00000169714	CNBP	-0.0616899826055971	2.9530159126215	-2.66467354607499	0.0080450561575476	0.731188452523063	Exon	Hippocampus
e685315	ENSG00000159403.15	ENSG00000159403	C1R	-0.268596950622242	-0.648777799748977	-2.66456775035997	0.0080475384096524	0.731192763383613	Exon	Hippocampus
e432972	ENSG00000005020.12	ENSG00000005020	SKAP2	0.169661968158998	-0.861721759571945	2.66447191204424	0.0080497876287043	0.731192763383613	Exon	Hippocampus
e206229	ENSG00000144597.13	ENSG00000144597	EAF1	-0.104092776341214	-0.282658974669168	-2.66410671166264	0.0080583636574348	0.731192763383613	Exon	Hippocampus
e1038443	ENSG00000196350.8	ENSG00000196350	ZNF729	-0.398910677352251	-3.44868493188333	-2.66408596569774	0.0080588510829758	0.731192763383613	Exon	Hippocampus
e744444	ENSG00000196498.13	ENSG00000196498	NCOR2	-0.14281063188797	0.105411538934954	-2.6640520431758	0.0080596481482487	0.731192763383613	Exon	Hippocampus
e941432	ENSG00000275066.4	ENSG00000275066	SYNRG	0.0944840514351288	-0.151221349036262	2.66404824251762	0.008059737455359	0.731192763383613	Exon	Hippocampus
e800432	ENSG00000165949.12	ENSG00000165949	IFI27	-0.165462750878388	0.547584485902315	-2.66383253761998	0.0080648075043183	0.731192763383613	Exon	Hippocampus
e793785	ENSG00000119640.8	ENSG00000119640	ACYP1	0.0957067933335315	1.04192476665236	2.66379531166571	0.0080656827740615	0.731192763383613	Exon	Hippocampus
e279135	ENSG00000013288.8	ENSG00000013288	MAN2B2	-0.159083904496273	-1.72203515920035	-2.66377199534726	0.0080662310390406	0.731192763383613	Exon	Hippocampus
e242040	ENSG00000031081.10	ENSG00000031081	ARHGAP31	-0.132081781178383	-1.46021942922644	-2.66375175586435	0.0080667069818012	0.731192763383613	Exon	Hippocampus
e443597	ENSG00000226824.6	ENSG00000226824		0.217366916708302	-3.12232356143543	2.66351232186275	0.0080723393223264	0.731447117267927	Exon	Hippocampus
e984476	ENSG00000279066.1	ENSG00000279066	HEXDC-IT1	-0.188502445715369	-2.68442987683856	-2.66341908684853	0.0080745334980404	0.731447117267927	Exon	Hippocampus
e1133759	ENSG00000100142.14	ENSG00000100142	POLR2F	0.194201629019615	-2.74232690053638	2.66335693985142	0.0080759963518216	0.731447117267927	Exon	Hippocampus
e109587	ENSG00000182551.13	ENSG00000182551	ADI1	-0.197400257661753	-1.67137077601586	-2.66317916467941	0.0080801822473438	0.731512496669219	Exon	Hippocampus
e1174596	ENSG00000198753.11	ENSG00000198753	PLXNB3	-0.278061756351953	-2.98885989759264	-2.66312575944954	0.0080814401081561	0.731512496669219	Exon	Hippocampus
e86703	ENSG00000135862.5	ENSG00000135862	LAMC1	-0.152012165249453	-1.74392710116777	-2.66305096425552	0.0080832020656466	0.731512496669219	Exon	Hippocampus
e154254	ENSG00000163046.15	ENSG00000163046	ANKRD30BL	0.391702213161304	0.510875206819746	2.66281055174807	0.0080888678248645	0.731829559406389	Exon	Hippocampus
e1079022	ENSG00000125877.12	ENSG00000125877	ITPA	-0.118909012025521	-1.47064500928404	-2.66259934278423	0.0080938482945815	0.732069499890718	Exon	Hippocampus
e936697	ENSG00000276250.1	ENSG00000276250		0.181276312427621	-1.64902814365704	2.66251466940486	0.0080958457318427	0.732069499890718	Exon	Hippocampus
e195511	ENSG00000124831.18	ENSG00000124831	LRRFIP1	-0.106512642352296	0.0351708292984823	-2.66229056167313	0.008101134551109	0.73235208398437	Exon	Hippocampus
e1106436	ENSG00000156304.14	ENSG00000156304	SCAF4	-0.136891948056966	-1.81682575910996	-2.66194419035709	0.0081093148328742	0.732691354933473	Exon	Hippocampus
e127494	ENSG00000163001.11	ENSG00000163001	CFAP36	0.0947960443703862	0.825913508009987	2.66185093625996	0.0081115184912025	0.732691354933473	Exon	Hippocampus
e428904	ENSG00000189043.9	ENSG00000189043	NDUFA4	0.138764877125786	5.19090618729629	2.66183372002808	0.0081119253814298	0.732691354933473	Exon	Hippocampus
e1096160	ENSG00000124228.14	ENSG00000124228	DDX27	0.0880897679971437	-0.201446278914809	2.66176513254196	0.0081135465673861	0.732691354933473	Exon	Hippocampus
e1077802	ENSG00000088832.15	ENSG00000088832	FKBP1A	-0.136424034006619	2.13993940976505	-2.66157495191491	0.0081180433445601	0.732901890233801	Exon	Hippocampus
e931689	ENSG00000128487.16	ENSG00000128487	SPECC1	0.0983868605203457	0.887432499849989	2.66114749724623	0.0081281585881936	0.733619416553924	Exon	Hippocampus
e456076	ENSG00000197037.10	ENSG00000197037	ZSCAN25	-0.0705960871313926	0.957918674378129	-2.66093595923016	0.0081331685910252	0.733875901801008	Exon	Hippocampus
e456068	ENSG00000197037.10	ENSG00000197037	ZSCAN25	-0.0552577084392502	1.55570429386602	-2.6605622951047	0.008142025121426	0.734479239511757	Exon	Hippocampus
e553608	ENSG00000136830.11	ENSG00000136830	FAM129B	-0.180197787383797	-0.684151384533163	-2.66027634683774	0.0081488084771324	0.734895287713085	Exon	Hippocampus
e1174864	ENSG00000067829.18	ENSG00000067829	IDH3G	-0.164385132799919	-2.22245515279449	-2.65990991580117	0.008157508494895	0.735483921203831	Exon	Hippocampus
e1011715	ENSG00000179855.5	ENSG00000179855	GIPC3	-0.214934208173809	-2.50365204303653	-2.65966480969712	0.0081633326041873	0.735813017277885	Exon	Hippocampus
e112613	ENSG00000079785.14	ENSG00000079785	DDX1	0.114466195027885	0.247791514253726	2.65948873417915	0.0081675187434957	0.735994336784095	Exon	Hippocampus
e340857	ENSG00000278905.1	ENSG00000278905		-0.187733322305294	-1.74225327780872	-2.65898205941665	0.0081795755391456	0.736273628677605	Exon	Hippocampus
e57242	ENSG00000271810.5	ENSG00000271810		-0.133664012265013	0.580838923530388	-2.65889934013739	0.0081815454390785	0.736273628677605	Exon	Hippocampus
e915694	ENSG00000161921.14	ENSG00000161921	CXCL16	-0.225317985156423	-2.21087491204687	-2.6588237997401	0.0081833447515331	0.736273628677605	Exon	Hippocampus
e899426	ENSG00000196696.12	ENSG00000196696		-0.129219529873994	-1.24381059117468	-2.65879972244069	0.0081839183284695	0.736273628677605	Exon	Hippocampus
e456516	ENSG00000160862.12	ENSG00000160862	AZGP1	0.329264038351357	-3.34765437512059	2.65861001233583	0.0081884389256341	0.736273628677605	Exon	Hippocampus
e990734	ENSG00000101654.17	ENSG00000101654	RNMT	0.11693118148243	-0.514676456924846	2.65857586707544	0.0081892528103951	0.736273628677605	Exon	Hippocampus
e800418	ENSG00000165949.12	ENSG00000165949	IFI27	-0.167381343248021	0.509508475080855	-2.6584836677822	0.0081914508314123	0.736273628677605	Exon	Hippocampus
e589572	ENSG00000108175.16	ENSG00000108175	ZMIZ1	-0.138030097146449	-0.288431537486844	-2.658268237003	0.0081965887441432	0.736273628677605	Exon	Hippocampus
e311720	ENSG00000059691.11	ENSG00000059691	GATB	0.114607951254923	-0.748849979437385	2.6581957007707	0.0081983193473416	0.736273628677605	Exon	Hippocampus
e1073870	ENSG00000133265.10	ENSG00000133265	HSPBP1	0.142965714378198	-0.217139843435255	2.65818236570926	0.0081986375371721	0.736273628677605	Exon	Hippocampus
e1174646	ENSG00000198753.11	ENSG00000198753	PLXNB3	-0.181249702583422	0.0528583870976903	-2.65815524126039	0.0081992847918138	0.736273628677605	Exon	Hippocampus
e28569	ENSG00000168389.17	ENSG00000168389	MFSD2A	-0.143214610399961	-0.790853855988384	-2.65800922581183	0.0082027698608301	0.736273628677605	Exon	Hippocampus
e353680	ENSG00000280987.3	ENSG00000280987		0.184838114749587	-2.15029554286877	2.65778531114175	0.0082081167993844	0.736273628677605	Exon	Hippocampus
e100607	ENSG00000143742.12	ENSG00000143742	SRP9	-0.146080722130898	-0.926034439081788	-2.65778411915239	0.0082081452717034	0.736273628677605	Exon	Hippocampus
e800423	ENSG00000165949.12	ENSG00000165949	IFI27	-0.166920534854246	0.524650840587914	-2.65778303082024	0.0082081712681035	0.736273628677605	Exon	Hippocampus
e1037072	ENSG00000167491.17	ENSG00000167491	GATAD2A	-0.152942046069415	-0.207930174632281	-2.65777086667663	0.0082084618314437	0.736273628677605	Exon	Hippocampus
e779493	ENSG00000198718.12	ENSG00000198718	FAM179B	0.0961130698523187	0.571917288990536	2.65772282593573	0.0082096094647987	0.736273628677605	Exon	Hippocampus
e920544	ENSG00000161960.14	ENSG00000161960	EIF4A1	-0.0862325699654805	2.22111289839942	-2.6577142960396	0.0082098132484451	0.736273628677605	Exon	Hippocampus
e685254	ENSG00000159403.15	ENSG00000159403	C1R	-0.268728117350584	-0.672947253158092	-2.65704747019916	0.0082257581373191	0.736273628677605	Exon	Hippocampus
e1116684	ENSG00000160310.16	ENSG00000160310	PRMT2	0.0814620525634846	1.30058885162343	2.65701804504212	0.0082264623811879	0.736273628677605	Exon	Hippocampus
e795123	ENSG00000151445.15	ENSG00000151445	VIPAS39	0.0589115833971277	1.0374076971615	2.65700178414487	0.0082268515828843	0.736273628677605	Exon	Hippocampus
e305920	ENSG00000145390.11	ENSG00000145390	USP53	-0.152167209514263	-0.566972735426265	-2.65685378969889	0.0082303945643239	0.736273628677605	Exon	Hippocampus
e731041	ENSG00000136010.13	ENSG00000136010	ALDH1L2	-0.124906599147852	-0.914587679670692	-2.65680415539296	0.00823158311469	0.736273628677605	Exon	Hippocampus
e767087	ENSG00000165782.10	ENSG00000165782	TMEM55B	0.0640510202507456	2.23544269198797	2.65678492562932	0.0082320436348758	0.736273628677605	Exon	Hippocampus
e294466	ENSG00000138758.11	ENSG00000138758	SEPT11	-0.199834572864584	-2.85602036720423	-2.65672938687373	0.0082333738237427	0.736273628677605	Exon	Hippocampus
e181013	ENSG00000118257.16	ENSG00000118257	NRP2	-0.219344702619692	-1.1211635396767	-2.65671938056648	0.0082336135017586	0.736273628677605	Exon	Hippocampus
e932303	ENSG00000034152.18	ENSG00000034152	MAP2K3	-0.207780690861045	-2.42657110502393	-2.65666990487857	0.0082347986699035	0.736273628677605	Exon	Hippocampus
e1005386	ENSG00000279474.1	ENSG00000279474		-0.170212597109243	-2.32650340722156	-2.65654395563559	0.0082378164199058	0.736273628677605	Exon	Hippocampus
e716743	ENSG00000037897.16	ENSG00000037897	METTL1	-0.189263188278166	-2.79710596742614	-2.65638781717682	0.0082415588843832	0.736273628677605	Exon	Hippocampus
e428902	ENSG00000189043.9	ENSG00000189043	NDUFA4	0.135452130917162	5.24069406840116	2.65638160581639	0.0082417077953441	0.736273628677605	Exon	Hippocampus
e502148	ENSG00000046889.18	ENSG00000046889	PREX2	-0.13260495309818	0.634915850579417	-2.65596477415865	0.0082517064306179	0.736273628677605	Exon	Hippocampus
e926847	ENSG00000108474.16	ENSG00000108474	PIGL	0.179193140015154	-2.38008476143175	2.6559107245175	0.0082530037294655	0.736273628677605	Exon	Hippocampus
e708318	ENSG00000197111.15	ENSG00000197111	PCBP2	-0.0666956865691961	2.6429154820497	-2.65583617833899	0.0082547932866107	0.736273628677605	Exon	Hippocampus
e809443	ENSG00000128739.21	ENSG00000128739	SNRPN	0.114416061341182	3.95497760834114	2.65583097932886	0.0082549181071625	0.736273628677605	Exon	Hippocampus
e78979	ENSG00000158887.15	ENSG00000158887	MPZ	0.196471135408137	-0.655940020561433	2.65575573902081	0.0082567247056469	0.736273628677605	Exon	Hippocampus
e940795	ENSG00000278540.4	ENSG00000278540	ACACA	0.0796867699578275	0.509595827782043	2.65570927596216	0.0082578405096782	0.736273628677605	Exon	Hippocampus
e950493	ENSG00000267080.5	ENSG00000267080	ASB16-AS1	0.126740913929957	-0.430138233579009	2.65563262857414	0.0082596814823473	0.736273628677605	Exon	Hippocampus
e667650	ENSG00000166741.7	ENSG00000166741	NNMT	-0.3558627174943	-2.16907684795292	-2.65557012326627	0.0082611830532047	0.736273628677605	Exon	Hippocampus
e809396	ENSG00000128739.21	ENSG00000128739	SNRPN	0.114398538422905	3.95491677353076	2.65538248606727	0.0082656921524604	0.736273628677605	Exon	Hippocampus
e1026218	ENSG00000105607.12	ENSG00000105607	GCDH	-0.105169432272303	-0.846235025140424	-2.65525200844204	0.0082688289563573	0.736273628677605	Exon	Hippocampus
e1069627	ENSG00000213020.8	ENSG00000213020	ZNF611	-0.135109082679212	-1.84249260665961	-2.65521696343695	0.0082696716531696	0.736273628677605	Exon	Hippocampus
e707826	ENSG00000139637.13	ENSG00000139637	C12orf10	0.1144494316306	0.0948940316374268	2.65514510416697	0.0082713998319564	0.736273628677605	Exon	Hippocampus
e466037	ENSG00000004866.19	ENSG00000004866	ST7	-0.198839641857433	-2.77870497884969	-2.65505694456531	0.0082735204686028	0.736273628677605	Exon	Hippocampus
e204703	ENSG00000132155.11	ENSG00000132155	RAF1	-0.0808641845978496	0.232164255227287	-2.65502110714418	0.0082743826600891	0.736273628677605	Exon	Hippocampus
e24402	ENSG00000142920.16	ENSG00000142920	AZIN2	0.116982590645142	1.6891901703237	2.65486689280682	0.0082780937334443	0.736273628677605	Exon	Hippocampus
e9232	ENSG00000120942.13	ENSG00000120942	UBIAD1	-0.0824612992697724	-0.212195177770364	-2.654835322553	0.0082788536365829	0.736273628677605	Exon	Hippocampus
e792848	ENSG00000119688.20	ENSG00000119688	ABCD4	-0.122633102502143	-1.44458094777775	-2.65473174470852	0.0082813472187928	0.736273628677605	Exon	Hippocampus
e654449	ENSG00000175581.13	ENSG00000175581	MRPL48	0.100721096689503	0.814735639005089	2.65472112769425	0.0082816028559574	0.736273628677605	Exon	Hippocampus
e982426	ENSG00000185624.14	ENSG00000185624	P4HB	-0.10274545341684	0.580101679568502	-2.65466260175246	0.0082830121746711	0.736273628677605	Exon	Hippocampus
e209317	ENSG00000213846.5	ENSG00000213846		-0.136922883785074	-0.702163183270172	-2.65463766474333	0.0082836127292872	0.736273628677605	Exon	Hippocampus
e1115579	ENSG00000142156.14	ENSG00000142156	COL6A1	-0.198678840950428	-1.61834994594562	-2.65463594461443	0.008283654156361	0.736273628677605	Exon	Hippocampus
e466045	ENSG00000004866.19	ENSG00000004866	ST7	-0.137850052088979	-1.90881923144516	-2.65453650038039	0.0082860494582035	0.736273628677605	Exon	Hippocampus
e534581	ENSG00000273036.2	ENSG00000273036	FAM95C	0.258072293490701	-1.62712625302801	2.65445192654098	0.0082880870681544	0.736273628677605	Exon	Hippocampus
e534584	ENSG00000273036.2	ENSG00000273036	FAM95C	0.258072293490701	-1.62712625302801	2.65445192654098	0.0082880870681544	0.736273628677605	Exon	Hippocampus
e24463	ENSG00000142920.16	ENSG00000142920	AZIN2	0.116947805394903	1.68942037516461	2.65435339595008	0.0082904615012497	0.736291309534505	Exon	Hippocampus
e106953	ENSG00000117020.16	ENSG00000117020	AKT3	-0.11992601672715	-1.24863199308777	-2.65403003111628	0.0082982583821905	0.736615041674752	Exon	Hippocampus
e447776	ENSG00000189077.10	ENSG00000189077	TMEM120A	-0.121196693725275	-1.14074092917663	-2.65402169920392	0.0082984593659135	0.736615041674752	Exon	Hippocampus
e863800	ENSG00000262246.5	ENSG00000262246	CORO7	-0.177891062518049	-1.86070580463895	-2.65349471981294	0.0083111801353778	0.737550773723191	Exon	Hippocampus
e788745	ENSG00000100568.10	ENSG00000100568	VTI1B	-0.0972462926344572	0.633125288629452	-2.65293467998435	0.0083247181484825	0.738376046512637	Exon	Hippocampus
e455987	ENSG00000197343.10	ENSG00000197343	ZNF655	0.131629101187681	-1.79623228060247	2.65288766264269	0.008325855613787	0.738376046512637	Exon	Hippocampus
e778265	ENSG00000151332.18	ENSG00000151332	MBIP	-0.0932566263887432	-0.239537064676563	-2.65283935212956	0.0083270245095128	0.738376046512637	Exon	Hippocampus
e884916	ENSG00000069329.15	ENSG00000069329	VPS35	0.122110808114113	1.01723381011999	2.65267373728037	0.008331032758087	0.738396417923569	Exon	Hippocampus
e538246	ENSG00000135046.13	ENSG00000135046	ANXA1	-0.300075677502696	-0.435362022612467	-2.65262199669066	0.0083322853509551	0.738396417923569	Exon	Hippocampus
e197513	ENSG00000162804.13	ENSG00000162804	SNED1	-0.161420748274461	-1.69236224758922	-2.65251707729018	0.0083348258740563	0.738396417923569	Exon	Hippocampus
e744633	ENSG00000196498.13	ENSG00000196498	NCOR2	-0.155193317133253	0.192303750726075	-2.6524693927753	0.0083359807390075	0.738396417923569	Exon	Hippocampus
e210411	ENSG00000153558.13	ENSG00000153558	FBXL2	0.120534718685918	-0.572356077870518	2.65206713175152	0.0083457287674653	0.73875139664075	Exon	Hippocampus
e734156	ENSG00000174456.13	ENSG00000174456	C12orf76	0.204297995273991	-1.55778180086955	2.6519226935875	0.0083492314482905	0.73875139664075	Exon	Hippocampus
e734165	ENSG00000174456.13	ENSG00000174456	C12orf76	0.204297995273991	-1.55778180086955	2.6519226935875	0.0083492314482905	0.73875139664075	Exon	Hippocampus
e915684	ENSG00000161921.14	ENSG00000161921	CXCL16	-0.224493652329187	-2.21228817880263	-2.65190380151619	0.0083496896858937	0.73875139664075	Exon	Hippocampus
e981664	ENSG00000184009.9	ENSG00000184009	ACTG1	-0.0794827937017586	5.74384678758059	-2.65185384328207	0.0083509015592518	0.73875139664075	Exon	Hippocampus
e128885	ENSG00000082898.16	ENSG00000082898	XPO1	-0.14574064977974	0.895624009844714	-2.6515538720603	0.0083581815029948	0.739202202212343	Exon	Hippocampus
e795183	ENSG00000151445.15	ENSG00000151445	VIPAS39	0.058871974337287	1.03595791985232	2.65142042526689	0.0083614219290417	0.739295608397946	Exon	Hippocampus
e483946	ENSG00000154328.15	ENSG00000154328	NEIL2	-0.131624740324112	-1.57846876997476	-2.65104418934617	0.0083705639659938	0.739616687794382	Exon	Hippocampus
e384795	ENSG00000224389.8	ENSG00000224389	C4B	-0.298858101288077	-1.17499641578458	-2.65100386861715	0.0083715442389734	0.739616687794382	Exon	Hippocampus
e654458	ENSG00000175581.13	ENSG00000175581	MRPL48	0.103867033186158	0.738688199852335	2.65092852230163	0.0083733763263909	0.739616687794382	Exon	Hippocampus
e631869	ENSG00000149187.17	ENSG00000149187	CELF1	-0.114842272710627	-1.3022551342745	-2.65079341606172	0.0083766624113003	0.739616687794382	Exon	Hippocampus
e1174652	ENSG00000198753.11	ENSG00000198753	PLXNB3	-0.175690478211779	-0.924053171652874	-2.6507778841413	0.0083770402564458	0.739616687794382	Exon	Hippocampus
e820266	ENSG00000166946.13	ENSG00000166946	CCNDBP1	0.0997446415387982	-0.444708332679197	2.65073166580037	0.0083781647009225	0.739616687794382	Exon	Hippocampus
e437866	ENSG00000241057.2	ENSG00000241057		0.115150648126976	-1.29674325610127	2.65050987798151	0.008383562455627	0.739900212739617	Exon	Hippocampus
e1145148	ENSG00000046647.13	ENSG00000046647	GEMIN8	-0.115838560174721	-1.07142701444719	-2.65028799270544	0.0083889657073152	0.740184074877306	Exon	Hippocampus
e456084	ENSG00000197037.10	ENSG00000197037	ZSCAN25	-0.055026160946077	1.5567562099751	-2.6497979043845	0.0084009112049501	0.741044880961642	Exon	Hippocampus
e576055	ENSG00000148498.15	ENSG00000148498	PARD3	-0.250077046205913	-2.85237409777589	-2.64916805508425	0.0084162856917333	0.741752328351486	Exon	Hippocampus
e1036046	ENSG00000105671.11	ENSG00000105671	DDX49	-0.102925943782715	0.235045583673511	-2.64914858923481	0.0084167612512238	0.741752328351486	Exon	Hippocampus
e522638	ENSG00000185122.10	ENSG00000185122	HSF1	-0.187869589147499	-2.91562987383572	-2.64909894466943	0.0084179741996209	0.741752328351486	Exon	Hippocampus
e788767	ENSG00000100568.10	ENSG00000100568	VTI1B	-0.0970726843297384	0.632904399758927	-2.64901851560406	0.0084199396281654	0.741752328351486	Exon	Hippocampus
e884980	ENSG00000069329.15	ENSG00000069329	VPS35	0.121784489569517	1.01883240565443	2.64886269107221	0.0084237486528806	0.741752328351486	Exon	Hippocampus
e192732	ENSG00000135930.13	ENSG00000135930	EIF4E2	0.132210816537712	-1.93176268837051	2.64880821752351	0.0084250805867145	0.741752328351486	Exon	Hippocampus
e549738	ENSG00000136869.13	ENSG00000136869	TLR4	-0.162185891501263	-0.433942397303025	-2.64860889611207	0.0084299558107456	0.741752328351486	Exon	Hippocampus
e833643	ENSG00000157890.17	ENSG00000157890	MEGF11	-0.215469241139697	-1.62898160151524	-2.64860490191925	0.0084300535310273	0.741752328351486	Exon	Hippocampus
e627597	ENSG00000052841.14	ENSG00000052841	TTC17	0.0785146198134721	1.79575223367999	2.64859743174074	0.0084302362960778	0.741752328351486	Exon	Hippocampus
e840294	ENSG00000178761.14	ENSG00000178761	FAM219B	0.0966569835806431	-0.202259456044427	2.64857248713406	0.0084308466154787	0.741752328351486	Exon	Hippocampus
e1083766	ENSG00000088970.15	ENSG00000088970	KIZ	0.122502776128399	-0.937997291475414	2.64834273003157	0.0084364699459104	0.741901565139564	Exon	Hippocampus
e885217	ENSG00000129636.12	ENSG00000129636	ITFG1	0.0923421991679606	0.985814341498894	2.64832406932295	0.0084369268166653	0.741901565139564	Exon	Hippocampus
e117148	ENSG00000115207.13	ENSG00000115207	GTF3C2	0.0946043236661419	-0.180853288309485	2.64758906990355	0.0084549395128341	0.742484882348961	Exon	Hippocampus
e1132259	ENSG00000100360.14	ENSG00000100360	IFT27	0.0883786012332109	0.145475079121715	2.64758432986222	0.0084550557894296	0.742484882348961	Exon	Hippocampus
e279978	ENSG00000087008.15	ENSG00000087008	ACOX3	-0.112067758135912	-1.65750665878048	-2.6475093810084	0.0084568945291467	0.742484882348961	Exon	Hippocampus
e111579	ENSG00000115761.15	ENSG00000115761	NOL10	-0.135517937733499	-1.69898723342038	-2.64748596085628	0.0084574691754536	0.742484882348961	Exon	Hippocampus
e1024387	ENSG00000130159.13	ENSG00000130159	ECSIT	0.105036826182964	-0.639192420038231	2.64748204254269	0.0084575653202013	0.742484882348961	Exon	Hippocampus
e881991	ENSG00000197162.9	ENSG00000197162	ZNF785	0.0823531288020595	1.07192570479576	2.64725351145237	0.0084631745491008	0.742484882348961	Exon	Hippocampus
e962559	ENSG00000108384.14	ENSG00000108384	RAD51C	0.126272981744902	-1.35745901680902	2.64724612804028	0.0084633558284866	0.742484882348961	Exon	Hippocampus
e515194	ENSG00000104549.11	ENSG00000104549	SQLE	0.129995582932248	1.71370301812609	2.64720077326262	0.0084644694668566	0.742484882348961	Exon	Hippocampus
e515205	ENSG00000104549.11	ENSG00000104549	SQLE	0.129995582932248	1.71370301812609	2.64720077326262	0.0084644694668566	0.742484882348961	Exon	Hippocampus
e598626	ENSG00000138107.12	ENSG00000138107	ACTR1A	0.0691524393716664	1.88368989035182	2.64715891613603	0.0084654973408673	0.742484882348961	Exon	Hippocampus
e707814	ENSG00000139637.13	ENSG00000139637	C12orf10	0.114093543812783	0.095237293637693	2.64689340144737	0.0084720201232126	0.742723910899426	Exon	Hippocampus
e1096703	ENSG00000196396.9	ENSG00000196396	PTPN1	-0.120134161473549	0.374849757855279	-2.646865938317	0.0084726950552912	0.742723910899426	Exon	Hippocampus
e571244	ENSG00000107611.14	ENSG00000107611	CUBN	0.209611378328796	-3.10150295641556	2.64678006154963	0.0084748058685866	0.742723910899426	Exon	Hippocampus
e619823	ENSG00000197702.11	ENSG00000197702	PARVA	-0.118644637853862	-0.346620643308097	-2.64662507542673	0.0084786165546157	0.74284853235264	Exon	Hippocampus
e345328	ENSG00000145782.12	ENSG00000145782	ATG12	0.208110136380788	-2.99767503071017	2.64654372287626	0.0084806174075984	0.74284853235264	Exon	Hippocampus
e863204	ENSG00000213918.10	ENSG00000213918	DNASE1	0.186523179143412	-2.84981102454392	2.64604582591161	0.0084928723440454	0.743729510817672	Exon	Hippocampus
e114176	ENSG00000198399.14	ENSG00000198399	ITSN2	0.154645204437546	-2.10032856754324	2.64586541333968	0.0084973168335541	0.743926241624008	Exon	Hippocampus
e375808	ENSG00000229931.1	ENSG00000229931		0.172344080549557	-2.47017899257297	2.64568447310942	0.0085017764193222	0.744098381624576	Exon	Hippocampus
e627641	ENSG00000052841.14	ENSG00000052841	TTC17	0.0784306995413908	1.79566874324344	2.645550106413	0.008505089479095	0.744098381624576	Exon	Hippocampus
e392475	ENSG00000124587.13	ENSG00000124587	PEX6	0.143180699071192	-0.698018487375002	2.64551811451645	0.0085058784693864	0.744098381624576	Exon	Hippocampus
e551504	ENSG00000165209.18	ENSG00000165209	STRBP	0.111883467347079	0.305235292330085	2.64529422467095	0.0085114019231001	0.74438917769931	Exon	Hippocampus
e421579	ENSG00000197081.12	ENSG00000197081	IGF2R	-0.104602283212238	-0.258410986371405	-2.64515458502571	0.0085148485203722	0.744498232989471	Exon	Hippocampus
e421728	ENSG00000146477.5	ENSG00000146477	SLC22A3	-0.217024367635789	-2.74933995393356	-2.64487706306654	0.0085217020602593	0.744764929598095	Exon	Hippocampus
e1174578	ENSG00000198753.11	ENSG00000198753	PLXNB3	-0.193355859984138	-1.12534027621393	-2.64482249268029	0.0085230502850234	0.744764929598095	Exon	Hippocampus
e556785	ENSG00000107021.15	ENSG00000107021	TBC1D13	0.160113337082701	-2.18912508627907	2.64470412428383	0.0085259753719227	0.744764929598095	Exon	Hippocampus
e510468	ENSG00000104490.17	ENSG00000104490	NCALD	0.289019986886858	-1.02896689270433	2.64465859571077	0.0085271007013315	0.744764929598095	Exon	Hippocampus
e556953	ENSG00000175287.18	ENSG00000175287	PHYHD1	0.24400272709818	-2.26990693309267	2.6445857732155	0.0085289009316325	0.744764929598095	Exon	Hippocampus
e210604	ENSG00000153558.13	ENSG00000153558	FBXL2	0.123198916175744	-0.0756931821011849	2.64436548512692	0.0085343487066564	0.744995016270098	Exon	Hippocampus
e819099	ENSG00000258461.5	ENSG00000258461		0.182801787940747	-2.06218399132702	2.64424831973009	0.008537247506267	0.744995016270098	Exon	Hippocampus
e884983	ENSG00000069329.15	ENSG00000069329	VPS35	0.108933798757849	1.22213950237586	2.64421228612301	0.0085381391946856	0.744995016270098	Exon	Hippocampus
e1045717	ENSG00000180458.2	ENSG00000180458		-0.240350677220338	-1.91967159310272	-2.64398800574795	0.0085436911216784	0.745050763304481	Exon	Hippocampus
e644518	ENSG00000173442.12	ENSG00000173442	EHBP1L1	-0.218897438913665	-3.12560992436679	-2.64395941614438	0.0085443990731171	0.745050763304481	Exon	Hippocampus
e689298	ENSG00000134531.9	ENSG00000134531	EMP1	-0.328727787996051	0.194264657338606	-2.64391972788425	0.0085453819428709	0.745050763304481	Exon	Hippocampus
e546213	ENSG00000165029.15	ENSG00000165029	ABCA1	-0.143548208814924	-0.314033198104289	-2.64372087997144	0.0085503078896166	0.745288258803872	Exon	Hippocampus
e972834	ENSG00000125447.16	ENSG00000125447	GGA3	0.115574001645683	-0.696864644549656	2.64332569943952	0.0085601050406097	0.745950121589818	Exon	Hippocampus
e1145856	ENSG00000086712.12	ENSG00000086712	TXLNG	-0.119069893471371	-1.28447259440453	-2.64308328747676	0.0085661198024967	0.746282121130672	Exon	Hippocampus
e14378	ENSG00000244038.9	ENSG00000244038	DDOST	-0.0752373448512337	0.824442540742828	-2.6426040488195	0.0085780219087413	0.747126724466392	Exon	Hippocampus
e891312	ENSG00000140859.15	ENSG00000140859	KIFC3	0.184456682564839	-2.32959441682026	2.64239847735316	0.0085831319159019	0.747316724297025	Exon	Hippocampus
e379493	ENSG00000206503.11	ENSG00000206503	HLA-A	-0.173025803204304	1.15081700688488	-2.64230963432225	0.0085853411832793	0.747316724297025	Exon	Hippocampus
e809426	ENSG00000128739.21	ENSG00000128739	SNRPN	0.11001338921826	4.07227079708106	2.64224131246935	0.0085870404959242	0.747316724297025	Exon	Hippocampus
e543413	ENSG00000148120.15	ENSG00000148120	C9orf3	-0.202104211745301	-3.0903612153046	-2.64213089372139	0.0085897874879043	0.747316724297025	Exon	Hippocampus
e769140	ENSG00000165819.11	ENSG00000165819	METTL3	0.0987861869088983	-0.494379337411785	2.6419911962328	0.008593264005132	0.747316724297025	Exon	Hippocampus
e551508	ENSG00000165209.18	ENSG00000165209	STRBP	0.104041751465223	0.581220203145324	2.64198367429372	0.0085934512322329	0.747316724297025	Exon	Hippocampus
e168995	ENSG00000128654.13	ENSG00000128654	MTX2	0.0894221561987646	1.1381431912813	2.64170488847433	0.0086003930182583	0.747728287116817	Exon	Hippocampus
e106293	ENSG00000054277.13	ENSG00000054277	OPN3	0.237058789237802	0.602189743951455	2.64157376639489	0.0086036597070549	0.747820203330569	Exon	Hippocampus
e437839	ENSG00000214783.9	ENSG00000214783		0.120233422779097	-1.42058120145632	2.64142605174581	0.0086073411061346	0.747948109233515	Exon	Hippocampus
e898837	ENSG00000132603.13	ENSG00000132603	NIP7	-0.157085824499749	-2.29279547971015	-2.64128820148934	0.0086107779365011	0.748054702757709	Exon	Hippocampus
e1145443	ENSG00000165195.15	ENSG00000165195	PIGA	-0.223175585005558	-3.12685660135142	-2.64118170913014	0.0086134338068969	0.748063503957805	Exon	Hippocampus
e546231	ENSG00000165029.15	ENSG00000165029	ABCA1	-0.154722354039385	-0.0811560345793787	-2.64104553483269	0.0086168310023462	0.748063503957805	Exon	Hippocampus
e210609	ENSG00000153558.13	ENSG00000153558	FBXL2	0.123629238485549	-0.095352228380426	2.64101833146039	0.0086175098000114	0.748063503957805	Exon	Hippocampus
e441720	ENSG00000146648.16	ENSG00000146648	EGFR	-0.120820108843369	-0.927045338781054	-2.64078485921899	0.0086233375373022	0.748377453730867	Exon	Hippocampus
e207220	ENSG00000131374.14	ENSG00000131374	TBC1D5	-0.141467469109671	-1.49818430790986	-2.64036700543433	0.0086337764823871	0.749091324219872	Exon	Hippocampus
e29586	ENSG00000010803.16	ENSG00000010803	SCMH1	-0.0821363527052582	0.0212930108819092	-2.63991329585326	0.0086451240292898	0.749816186124661	Exon	Hippocampus
e1171925	ENSG00000182195.7	ENSG00000182195	LDOC1	-0.182499532655087	-0.752025748075501	-2.63982762586094	0.0086472681885338	0.749816186124661	Exon	Hippocampus
e696250	ENSG00000087470.17	ENSG00000087470	DNM1L	0.0814729465346674	1.24727340521933	2.63976734914865	0.0086487770876218	0.749816186124661	Exon	Hippocampus
e1066197	ENSG00000105053.10	ENSG00000105053	VRK3	0.0812155443458044	0.018958809820712	2.63939747495633	0.0086580412749318	0.750293893540164	Exon	Hippocampus
e314494	ENSG00000052802.12	ENSG00000052802	MSMO1	0.140619339376572	-0.542558740422487	2.63937036011604	0.0086587207667858	0.750293893540164	Exon	Hippocampus
e28568	ENSG00000168389.17	ENSG00000168389	MFSD2A	-0.163649769198987	-1.56284182936359	-2.6391327939986	0.0086646761675636	0.750617769394914	Exon	Hippocampus
e1175784	ENSG00000169057.20	ENSG00000169057	MECP2	-0.0973643537908795	-0.186980671970878	-2.63903669057986	0.0086670863699354	0.75063443882832	Exon	Hippocampus
e420941	ENSG00000278571.1	ENSG00000278571	MIR7161	-0.183223326484106	-2.55920523150802	-2.63879835388839	0.0086730662736368	0.750715373725481	Exon	Hippocampus
e1090613	ENSG00000197122.11	ENSG00000197122	SRC	-0.200475713111616	-2.38900706746661	-2.63875305670953	0.0086742032053448	0.750715373725481	Exon	Hippocampus
e83223	ENSG00000076321.10	ENSG00000076321	KLHL20	-0.087232675795679	0.777053188430301	-2.63858873583321	0.0086783286823499	0.750715373725481	Exon	Hippocampus
e803767	ENSG00000197102.10	ENSG00000197102	DYNC1H1	0.0866980695063539	2.92210158495161	2.63855374845974	0.0086792073105751	0.750715373725481	Exon	Hippocampus
e125127	ENSG00000095002.13	ENSG00000095002	MSH2	0.0850618405279475	0.442373402522482	2.63850698536901	0.0086803817837787	0.750715373725481	Exon	Hippocampus
e744645	ENSG00000196498.13	ENSG00000196498	NCOR2	-0.153416499362804	0.215819423477463	-2.63840640599486	0.0086829083571411	0.750715373725481	Exon	Hippocampus
e368670	ENSG00000196923.13	ENSG00000196923	PDLIM7	-0.156490967259592	-1.89650195118754	-2.63835486095485	0.0086842034342781	0.750715373725481	Exon	Hippocampus
e261828	ENSG00000114346.13	ENSG00000114346	ECT2	0.135069201968787	-1.72188117757436	2.63829271745705	0.0086857650297787	0.750715373725481	Exon	Hippocampus
e203302	ENSG00000125037.12	ENSG00000125037	EMC3	-0.100440042498311	0.181035895077481	-2.63816607281638	0.0086889482457911	0.750750769433777	Exon	Hippocampus
e798742	ENSG00000140092.14	ENSG00000140092	FBLN5	-0.19273005345014	-1.31179490600875	-2.63809994420193	0.0086906108060625	0.750750769433777	Exon	Hippocampus
e1086169	ENSG00000149600.11	ENSG00000149600	COMMD7	0.131878315311312	-1.78268076853259	2.63793564925635	0.0086947426326251	0.750916045145085	Exon	Hippocampus
e1129298	ENSG00000198832.10	ENSG00000198832		-0.133917484443118	0.594110986248665	-2.63769591574274	0.0087007748140532	0.751235347986068	Exon	Hippocampus
e1001392	ENSG00000134440.11	ENSG00000134440	NARS	0.0834525676470324	1.47501295921891	2.6375710523036	0.0087039181185283	0.751235347986068	Exon	Hippocampus
e48581	ENSG00000162645.12	ENSG00000162645	GBP2	-0.308892786820144	-2.38355067756837	-2.63752417533438	0.0087050984595061	0.751235347986068	Exon	Hippocampus
e552413	ENSG00000165219.21	ENSG00000165219	GAPVD1	-0.069903486923455	-0.225009181112241	-2.6373392379999	0.0087097564995315	0.751289632829347	Exon	Hippocampus
e466044	ENSG00000004866.19	ENSG00000004866	ST7	-0.198078119058005	-2.78450858476606	-2.63732294703487	0.0087101669292929	0.751289632829347	Exon	Hippocampus
e789815	ENSG00000100647.7	ENSG00000100647	SUSD6	-0.102679676153231	0.0179023116866476	-2.63720491087353	0.0087131412159246	0.751354701203637	Exon	Hippocampus
e899430	ENSG00000196696.12	ENSG00000196696		-0.129650695523521	-1.48109526779913	-2.63698759148029	0.0087186196346933	0.751364279244026	Exon	Hippocampus
e248703	ENSG00000017260.19	ENSG00000017260	ATP2C1	0.0957927253543474	1.77513556507842	2.63676283567052	0.008724288769627	0.751364279244026	Exon	Hippocampus
e962533	ENSG00000108384.14	ENSG00000108384	RAD51C	0.125681635048999	-1.35844385649344	2.63675682025643	0.0087244405450423	0.751364279244026	Exon	Hippocampus
e149259	ENSG00000125637.15	ENSG00000125637	PSD4	-0.20023465594131	-2.75602521955221	-2.63670146479038	0.0087258373346484	0.751364279244026	Exon	Hippocampus
e773337	ENSG00000196497.15	ENSG00000196497	IPO4	-0.204218018044348	-3.12002133826988	-2.63652425025491	0.0087303103549841	0.751364279244026	Exon	Hippocampus
e305960	ENSG00000145390.11	ENSG00000145390	USP53	-0.157268985843638	-0.248468243506262	-2.63648548110641	0.0087312891899763	0.751364279244026	Exon	Hippocampus
e248818	ENSG00000017260.19	ENSG00000017260	ATP2C1	0.0956641521611862	1.78233735882809	2.63641900221952	0.0087329678635863	0.751364279244026	Exon	Hippocampus
e556773	ENSG00000107021.15	ENSG00000107021	TBC1D13	0.159572376449138	-2.18877510085699	2.63628747509491	0.0087362899384139	0.751364279244026	Exon	Hippocampus
e9154	ENSG00000198793.12	ENSG00000198793	MTOR	-0.076069470578746	0.142410248156714	-2.63625051686737	0.0087372236228977	0.751364279244026	Exon	Hippocampus
e1174568	ENSG00000198753.11	ENSG00000198753	PLXNB3	-0.179113970775591	-0.422805343987922	-2.63623426840561	0.0087376341399814	0.751364279244026	Exon	Hippocampus
e95898	ENSG00000117594.9	ENSG00000117594	HSD11B1	-0.197742430058917	-1.71891422327269	-2.63620807402265	0.0087382959770171	0.751364279244026	Exon	Hippocampus
e803731	ENSG00000197102.10	ENSG00000197102	DYNC1H1	0.0848943193469556	3.37120176689741	2.63614493202852	0.0087398915310543	0.751364279244026	Exon	Hippocampus
e488286	ENSG00000168495.12	ENSG00000168495	POLR3D	0.118196222244142	-1.09638651143559	2.63589396838869	0.008746235791245	0.751669187800486	Exon	Hippocampus
e1019023	ENSG00000142347.16	ENSG00000142347	MYO1F	-0.230630945959501	-2.9320148208337	-2.63575248200569	0.0087498143313931	0.751669187800486	Exon	Hippocampus
e276023	ENSG00000168924.14	ENSG00000168924	LETM1	-0.104667415310517	0.257735794045341	-2.63574115999916	0.0087501007496673	0.751669187800486	Exon	Hippocampus
e49446	ENSG00000233401.1	ENSG00000233401	PRKAR1AP1	0.177410491249508	-2.06775978228938	2.63537449136381	0.0087593810921856	0.75193255830838	Exon	Hippocampus
e744463	ENSG00000196498.13	ENSG00000196498	NCOR2	-0.154250520912422	0.189302687565174	-2.63535448902947	0.0087598876029647	0.75193255830838	Exon	Hippocampus
e9283	ENSG00000116661.9	ENSG00000116661	FBXO2	0.0927488420363534	3.39629740556879	2.63528854545749	0.0087615576506914	0.75193255830838	Exon	Hippocampus
e249909	ENSG00000081307.12	ENSG00000081307	UBA5	0.0882857550510525	2.72008656848078	2.63499199653506	0.0087690714037782	0.75193255830838	Exon	Hippocampus
e631609	ENSG00000165916.8	ENSG00000165916	PSMC3	-0.0667637157607508	1.57358962147375	-2.63492868905982	0.0087706761937505	0.75193255830838	Exon	Hippocampus
e1052093	ENSG00000167601.11	ENSG00000167601	AXL	-0.20580745087974	-2.22270324119117	-2.63489208865282	0.0087716041027393	0.75193255830838	Exon	Hippocampus
e489615	ENSG00000167034.9	ENSG00000167034	NKX3-1	-0.168171442628035	-0.894457274435197	-2.63486926755575	0.0087721827174164	0.75193255830838	Exon	Hippocampus
e206235	ENSG00000144597.13	ENSG00000144597	EAF1	-0.103314010575806	-0.286395486057082	-2.63483077080674	0.0087731588560713	0.75193255830838	Exon	Hippocampus
e940811	ENSG00000278540.4	ENSG00000278540	ACACA	0.070348156051185	0.769968135636967	2.63482650413215	0.008773267049543	0.75193255830838	Exon	Hippocampus
e1115565	ENSG00000142156.14	ENSG00000142156	COL6A1	-0.154471376768353	-0.459955502028812	-2.6344510174903	0.0087827932533523	0.75193255830838	Exon	Hippocampus
e437333	ENSG00000136197.12	ENSG00000136197	C7orf25	0.0535100432679877	1.95800750983101	2.63434497678148	0.0087854852164258	0.75193255830838	Exon	Hippocampus
e743616	ENSG00000188026.12	ENSG00000188026	RILPL1	0.102296412314145	-0.233195888176363	2.63400292678024	0.008794173587253	0.75193255830838	Exon	Hippocampus
e907170	ENSG00000103264.16	ENSG00000103264	FBXO31	-0.141974863671104	-1.95058347149425	-2.63396908602145	0.0087950335911809	0.75193255830838	Exon	Hippocampus
e1093563	ENSG00000124145.6	ENSG00000124145	SDC4	-0.164052362516918	0.434562109410626	-2.6339148382103	0.0087964123622064	0.75193255830838	Exon	Hippocampus
e833153	ENSG00000074696.12	ENSG00000074696	HACD3	-0.088116682554351	1.77425172635676	-2.6338098280821	0.0087990818673647	0.75193255830838	Exon	Hippocampus
e789808	ENSG00000100647.7	ENSG00000100647	SUSD6	-0.106590102355947	-0.199184698957734	-2.63370171914774	0.008801830907767	0.75193255830838	Exon	Hippocampus
e555823	ENSG00000167123.18	ENSG00000167123	CERCAM	0.238547573238941	0.859170329629612	2.63368707099605	0.0088022034465222	0.75193255830838	Exon	Hippocampus
e1046799	ENSG00000130244.12	ENSG00000130244	FAM98C	0.119798684157097	-0.154393966355714	2.63362865837047	0.0088036891648498	0.75193255830838	Exon	Hippocampus
e1046812	ENSG00000130244.12	ENSG00000130244	FAM98C	0.119798684157097	-0.154393966355714	2.63362865837047	0.0088036891648498	0.75193255830838	Exon	Hippocampus
e1046830	ENSG00000130244.12	ENSG00000130244	FAM98C	0.119798684157097	-0.154393966355714	2.63362865837047	0.0088036891648498	0.75193255830838	Exon	Hippocampus
e91340	ENSG00000077157.21	ENSG00000077157	PPP1R12B	0.0865660860813443	1.2527831692328	2.63360607847877	0.0088042635420516	0.75193255830838	Exon	Hippocampus
e744418	ENSG00000196498.13	ENSG00000196498	NCOR2	-0.13990881790735	-0.363788188260244	-2.633592563512	0.0088046073458232	0.75193255830838	Exon	Hippocampus
e455019	ENSG00000196367.12	ENSG00000196367	TRRAP	-0.142902602530383	-1.06852352353153	-2.63358342814926	0.0088048397447936	0.75193255830838	Exon	Hippocampus
e863260	ENSG00000213918.10	ENSG00000213918	DNASE1	0.188009175419747	-2.85458242545258	2.63351874537363	0.0088064853990534	0.75193255830838	Exon	Hippocampus
e988748	ENSG00000168461.12	ENSG00000168461	RAB31	-0.0913314538322309	0.594658318055691	-2.63319024665048	0.0088148472983333	0.752145134023789	Exon	Hippocampus
e551490	ENSG00000165209.18	ENSG00000165209	STRBP	0.109307643067881	0.0555936712263777	2.63317114062641	0.0088153338592001	0.752145134023789	Exon	Hippocampus
e779519	ENSG00000185246.17	ENSG00000185246	PRPF39	0.0654998913462556	1.40958773749647	2.63307720132813	0.0088177265015429	0.752145134023789	Exon	Hippocampus
e385255	ENSG00000221988.12	ENSG00000221988	PPT2	0.0998330740594213	-1.00484476081152	2.63287542905304	0.0088228676289966	0.752145134023789	Exon	Hippocampus
e1150064	ENSG00000124486.12	ENSG00000124486	USP9X	-0.0918120376224436	1.37832080892219	-2.63285847574658	0.0088232997191449	0.752145134023789	Exon	Hippocampus
e248873	ENSG00000017260.19	ENSG00000017260	ATP2C1	0.0955559072063078	1.78277951703064	2.63270858094692	0.0088271209247108	0.752145134023789	Exon	Hippocampus
e594466	ENSG00000107443.15	ENSG00000107443	CCNJ	-0.14704382368607	-2.4989834757201	-2.63258104019376	0.0088303734367482	0.752145134023789	Exon	Hippocampus
e939228	ENSG00000172716.16	ENSG00000172716	SLFN11	-0.2819073532662	-3.29825742656753	-2.63256565418674	0.0088307658794665	0.752145134023789	Exon	Hippocampus
e662468	ENSG00000165895.17	ENSG00000165895	ARHGAP42	-0.179921238058164	-2.26389924682377	-2.6325653167573	0.0088307744862757	0.752145134023789	Exon	Hippocampus
e28105	ENSG00000183682.7	ENSG00000183682	BMP8A	-0.188663152404593	-2.08681169944129	-2.63247040409472	0.0088331957212718	0.752145134023789	Exon	Hippocampus
e1164666	ENSG00000089682.16	ENSG00000089682	RBM41	0.138901540831093	-2.11980209623506	2.63237473789037	0.0088356367818065	0.752145134023789	Exon	Hippocampus
e782884	ENSG00000131981.15	ENSG00000131981	LGALS3	-0.168188599029234	-0.0419241278524469	-2.6323119796331	0.0088372384775011	0.752145134023789	Exon	Hippocampus
e456110	ENSG00000197037.10	ENSG00000197037	ZSCAN25	-0.0548056957404531	1.54928456883869	-2.6322224724127	0.0088395233020907	0.752145134023789	Exon	Hippocampus
e451041	ENSG00000085563.14	ENSG00000085563	ABCB1	-0.147662698830374	-0.931397875539954	-2.63211971817545	0.0088421469327098	0.752145134023789	Exon	Hippocampus
e466005	ENSG00000004866.19	ENSG00000004866	ST7	-0.196962539553198	-2.77622288666137	-2.63209437041114	0.008842794246221	0.752145134023789	Exon	Hippocampus
e545715	ENSG00000119509.12	ENSG00000119509	INVS	0.143152799084804	-1.96917500648818	2.632026372198	0.008844530947092	0.752145134023789	Exon	Hippocampus
e875844	ENSG00000090905.18	ENSG00000090905	TNRC6A	0.0794532597482078	0.306246567030078	2.63144971215909	0.0088592713727373	0.752567182508268	Exon	Hippocampus
e715013	ENSG00000179912.20	ENSG00000179912	R3HDM2	0.0845093479398602	2.91112707787713	2.63132036298195	0.0088625807850356	0.752567182508268	Exon	Hippocampus
e314983	ENSG00000181381.13	ENSG00000181381	DDX60L	-0.221788072569344	-2.5663184317796	-2.63114829085957	0.0088669849870562	0.752567182508268	Exon	Hippocampus
e311671	ENSG00000059691.11	ENSG00000059691	GATB	0.0978414390800537	0.303039429139447	2.63111865809993	0.0088677436384121	0.752567182508268	Exon	Hippocampus
e839494	ENSG00000179335.18	ENSG00000179335	CLK3	0.0964776307165834	-0.313617182546642	2.63101467275987	0.0088704063087106	0.752567182508268	Exon	Hippocampus
e962524	ENSG00000108384.14	ENSG00000108384	RAD51C	0.122056171920337	-0.90424678846796	2.63093211432847	0.008872520827772	0.752567182508268	Exon	Hippocampus
e714967	ENSG00000179912.20	ENSG00000179912	R3HDM2	0.0844954305801556	2.91121313136322	2.63091575237292	0.0088729399502968	0.752567182508268	Exon	Hippocampus
e828199	ENSG00000137871.19	ENSG00000137871	ZNF280D	0.0911947560598447	0.111227954295693	2.63087757498524	0.0088739179588832	0.752567182508268	Exon	Hippocampus
e714991	ENSG00000179912.20	ENSG00000179912	R3HDM2	0.0844968020877536	2.9111583992787	2.63082364651388	0.0088752996353442	0.752567182508268	Exon	Hippocampus
e346	ENSG00000230092.7	ENSG00000230092		-0.167868291669152	-0.380102424090559	-2.63073494448906	0.0088775726486541	0.752567182508268	Exon	Hippocampus
e186178	ENSG00000115568.15	ENSG00000115568	ZNF142	-0.200386156700465	-3.08069832120263	-2.63065534920421	0.0088796127437458	0.752567182508268	Exon	Hippocampus
e555790	ENSG00000167123.18	ENSG00000167123	CERCAM	0.250338206131763	1.11776076532004	2.63059741467876	0.0088810979194873	0.752567182508268	Exon	Hippocampus
e248966	ENSG00000017260.19	ENSG00000017260	ATP2C1	0.0956114407216417	1.77256275958327	2.63057421679778	0.0088816926693121	0.752567182508268	Exon	Hippocampus
e1032045	ENSG00000268743.1	ENSG00000268743		-0.159901548920964	-1.84271395184102	-2.63041992368573	0.0088856493621318	0.752567182508268	Exon	Hippocampus
e553605	ENSG00000136830.11	ENSG00000136830	FAM129B	-0.187885140554908	-0.91573024143803	-2.63033758569361	0.008887761484603	0.752567182508268	Exon	Hippocampus
e715084	ENSG00000179912.20	ENSG00000179912	R3HDM2	0.0845179668215716	2.91054180634833	2.63031105303154	0.0088884421926014	0.752567182508268	Exon	Hippocampus
e546226	ENSG00000165029.15	ENSG00000165029	ABCA1	-0.167511112723736	-1.31930371656927	-2.63023388461959	0.0088904222504917	0.752567182508268	Exon	Hippocampus
e1046791	ENSG00000130244.12	ENSG00000130244	FAM98C	0.119604722055517	-0.154506348865647	2.62999413844042	0.0088965764018546	0.752567182508268	Exon	Hippocampus
e1010640	ENSG00000104969.9	ENSG00000104969	SGTA	-0.114435551143194	-0.273770523556176	-2.62997245727214	0.0088971331337503	0.752567182508268	Exon	Hippocampus
e439302	ENSG00000122515.14	ENSG00000122515	ZMIZ2	-0.138591362373477	-0.808712396920046	-2.62996621295224	0.0088972934820148	0.752567182508268	Exon	Hippocampus
e781598	ENSG00000139926.15	ENSG00000139926	FRMD6	-0.135641457242839	-0.777059878011948	-2.62994103176846	0.0088979401374409	0.752567182508268	Exon	Hippocampus
e787310	ENSG00000126804.13	ENSG00000126804	ZBTB1	0.179342990206299	-2.48946071736487	2.62992271085189	0.0088984106469798	0.752567182508268	Exon	Hippocampus
e344331	ENSG00000164211.12	ENSG00000164211	STARD4	0.12353033980653	0.0980232613905988	2.62967417244137	0.0089047957035784	0.752919051567462	Exon	Hippocampus
e12086	ENSG00000080947.14	ENSG00000080947	CROCCP3	0.197350584922151	-1.83894448274146	2.62900012532061	0.0089221329464352	0.754028867714346	Exon	Hippocampus
e685289	ENSG00000159403.15	ENSG00000159403	C1R	-0.271782565494487	-1.3568203346987	-2.62899063939956	0.0089223771507464	0.754028867714346	Exon	Hippocampus
e78983	ENSG00000158887.15	ENSG00000158887	MPZ	0.212408400018866	-1.50336789326377	2.62873751417663	0.0089288957878705	0.754364564960328	Exon	Hippocampus
e103045	ENSG00000143641.9	ENSG00000143641	GALNT2	-0.0850177340668665	0.207327949381319	-2.62859969759726	0.0089324467209831	0.754364564960328	Exon	Hippocampus
e734005	ENSG00000139436.20	ENSG00000139436	GIT2	-0.0801170145025815	1.12339398478994	-2.62854415917547	0.0089338780622323	0.754364564960328	Exon	Hippocampus
e740497	ENSG00000135124.14	ENSG00000135124	P2RX4	-0.136120486080005	-1.74781894105712	-2.62849036522063	0.0089352646410112	0.754364564960328	Exon	Hippocampus
e763687	ENSG00000187498.14	ENSG00000187498	COL4A1	-0.245591244746561	-1.36613350517672	-2.62834684238779	0.00893896499203	0.754488770357223	Exon	Hippocampus
e205508	ENSG00000131389.16	ENSG00000131389	SLC6A6	-0.158791708256257	-1.55698117444828	-2.6282511869197	0.0089414319746284	0.754508837944826	Exon	Hippocampus
e1174587	ENSG00000198753.11	ENSG00000198753	PLXNB3	-0.174949951283382	-0.0658221558421879	-2.62803595371492	0.0089469851347511	0.754789252910801	Exon	Hippocampus
e379380	ENSG00000181126.13	ENSG00000181126	HLA-V	-0.201238750579589	-2.48791628157575	-2.62792780850117	0.0089497765205482	0.754836596236677	Exon	Hippocampus
e575825	ENSG00000148498.15	ENSG00000148498	PARD3	-0.157015893739426	-0.394291222135796	-2.62777166178027	0.0089538082731489	0.754869168491425	Exon	Hippocampus
e1147633	ENSG00000184831.13	ENSG00000184831	APOO	0.11286072435126	1.12293444726653	2.62774010405492	0.0089546233003795	0.754869168491425	Exon	Hippocampus
e134208	ENSG00000144040.12	ENSG00000144040	SFXN5	-0.140483988145539	0.0795386135171541	-2.62758394794735	0.008958657253333	0.754939723325452	Exon	Hippocampus
e983395	ENSG00000169738.7	ENSG00000169738	DCXR	-0.219465670240747	-2.48155346163901	-2.62750271987131	0.0089607562479955	0.754939723325452	Exon	Hippocampus
e363385	ENSG00000164609.9	ENSG00000164609	SLU7	0.0721231050994964	1.31275771231695	2.6274401687983	0.0089623729153741	0.754939723325452	Exon	Hippocampus
e437751	ENSG00000106608.16	ENSG00000106608	URGCP	0.085587235068044	-0.233034067203291	2.62736243865641	0.0089643822587025	0.754939723325452	Exon	Hippocampus
e617302	ENSG00000166444.18	ENSG00000166444	ST5	-0.136025798869661	-1.38901823073641	-2.6270688683142	0.0089719747687763	0.755257191676173	Exon	Hippocampus
e45754	ENSG00000077254.14	ENSG00000077254	USP33	0.101145927240084	0.583352247582911	2.62704412921362	0.0089726148510907	0.755257191676173	Exon	Hippocampus
e938010	ENSG00000108666.9	ENSG00000108666	C17orf75	0.121867927114869	-1.23551044120266	2.6266853921262	0.0089819011684803	0.755612586931304	Exon	Hippocampus
e1007960	ENSG00000118046.14	ENSG00000118046	STK11	0.10909159076715	-0.861175747966287	2.62665854223332	0.0089825965550032	0.755612586931304	Exon	Hippocampus
e28986	ENSG00000049089.13	ENSG00000049089	COL9A2	0.179321090649081	1.34213140142502	2.62659489987971	0.0089842450238632	0.755612586931304	Exon	Hippocampus
e739891	ENSG00000022840.15	ENSG00000022840	RNF10	-0.0809243099688597	0.314751685301528	-2.62647197355228	0.0089874298385062	0.755612586931304	Exon	Hippocampus
e1022153	ENSG00000129351.17	ENSG00000129351	ILF3	-0.0646116412248322	0.376749115769939	-2.62633499163911	0.0089909800022699	0.755612586931304	Exon	Hippocampus
e827459	ENSG00000069974.15	ENSG00000069974	RAB27A	-0.217549536408222	-2.74308408127506	-2.62632278628831	0.0089912963896626	0.755612586931304	Exon	Hippocampus
e654036	ENSG00000137478.14	ENSG00000137478	FCHSD2	0.111479339701665	-0.485478421827922	2.62624045793816	0.0089934307678866	0.755612586931304	Exon	Hippocampus
e499903	ENSG00000035681.7	ENSG00000035681	NSMAF	-0.107836442399857	-1.59221063271489	-2.62619162710289	0.0089946969312544	0.755612586931304	Exon	Hippocampus
e186153	ENSG00000115568.15	ENSG00000115568	ZNF142	-0.179553380524823	-2.90008588274003	-2.62577914112475	0.0090053989013362	0.756163704341751	Exon	Hippocampus
e328617	ENSG00000112992.16	ENSG00000112992	NNT	0.091547067140075	0.336050620881694	2.62576655675754	0.009005725582788	0.756163704341751	Exon	Hippocampus
e400343	ENSG00000135297.15	ENSG00000135297	MTO1	0.0950889485152486	0.137335276752879	2.62536060875891	0.0090162694128645	0.756309843212534	Exon	Hippocampus
e1087143	ENSG00000101421.3	ENSG00000101421	CHMP4B	-0.0740596109139278	1.75219608348352	-2.62534054006009	0.0090167909512227	0.756309843212534	Exon	Hippocampus
e613514	ENSG00000021762.19	ENSG00000021762	OSBPL5	-0.163771540027329	-2.28030052009329	-2.62528782798076	0.0090181609432144	0.756309843212534	Exon	Hippocampus
e707328	ENSG00000139631.18	ENSG00000139631	CSAD	-0.140020221398937	-1.90917380340654	-2.62511969462456	0.0090225319923247	0.756309843212534	Exon	Hippocampus
e737905	ENSG00000258337.1	ENSG00000258337		-0.171067026180946	-2.61101485872489	-2.62511570677833	0.0090226356894652	0.756309843212534	Exon	Hippocampus
e175961	ENSG00000081320.10	ENSG00000081320	STK17B	-0.186134446123119	-1.54332610594429	-2.62508077836942	0.0090235439888421	0.756309843212534	Exon	Hippocampus
e1144555	ENSG00000005302.17	ENSG00000005302	MSL3	0.124754802627171	-1.36156017099524	2.62503970708739	0.0090246121360634	0.756309843212534	Exon	Hippocampus
e437335	ENSG00000136197.12	ENSG00000136197	C7orf25	0.0668168982071048	0.633837283702116	2.6249113238591	0.0090279517496954	0.756309843212534	Exon	Hippocampus
e104992	ENSG00000143669.13	ENSG00000143669	LYST	-0.136054248750061	-2.01286806212565	-2.62481841122577	0.0090303693631236	0.756309843212534	Exon	Hippocampus
e755025	ENSG00000228886.1	ENSG00000228886		0.10488522013623	-0.868271637915608	2.62467693468938	0.0090340517380846	0.756309843212534	Exon	Hippocampus
e763681	ENSG00000187498.14	ENSG00000187498	COL4A1	-0.256989755822806	-1.88012922577003	-2.62467614058419	0.0090340724109862	0.756309843212534	Exon	Hippocampus
e1068897	ENSG00000197619.13	ENSG00000197619	ZNF615	0.125021410741651	-1.60521511388947	2.62461248240807	0.009035729759152	0.756309843212534	Exon	Hippocampus
e466249	ENSG00000214188.9	ENSG00000214188	ST7-OT4	-0.137973523081212	-1.95310373111658	-2.62458231773934	0.0090365151950632	0.756309843212534	Exon	Hippocampus
e32420	ENSG00000178028.13	ENSG00000178028	DMAP1	0.155469543481346	-1.87773002403323	2.6244450900887	0.0090400891389268	0.756358158783772	Exon	Hippocampus
e701860	ENSG00000167548.14	ENSG00000167548	KMT2D	-0.122504326049426	-0.672202753344324	-2.6243152633427	0.0090434715008382	0.756358158783772	Exon	Hippocampus
e938000	ENSG00000108666.9	ENSG00000108666	C17orf75	0.121476216462526	-1.23497566833317	2.62427647460713	0.0090444822795944	0.756358158783772	Exon	Hippocampus
e969377	ENSG00000108946.14	ENSG00000108946	PRKAR1A	0.0585592961493263	4.48200975399121	2.62421704050096	0.0090460312435567	0.756358158783772	Exon	Hippocampus
e154709	ENSG00000115839.17	ENSG00000115839	RAB3GAP1	0.0841212670722971	0.596374956774088	2.62405280085053	0.009050312872731	0.756382605494047	Exon	Hippocampus
e718366	ENSG00000174099.10	ENSG00000174099	MSRB3	-0.139976721849348	-1.01630861320982	-2.62403438204224	0.009050793153296	0.756382605494047	Exon	Hippocampus
e197410	ENSG00000162804.13	ENSG00000162804	SNED1	-0.156576247713711	-1.34839963864407	-2.62387840292294	0.0090548613108549	0.756535785977434	Exon	Hippocampus
e168082	ENSG00000144306.14	ENSG00000144306	SCRN3	0.112533932658836	-0.226954168925287	2.62377876602405	0.0090574608410153	0.756566216972295	Exon	Hippocampus
e890814	ENSG00000205336.11	ENSG00000205336	ADGRG1	-0.138561141685721	1.50944761074149	-2.62341887140095	0.0090668560779131	0.757029742133757	Exon	Hippocampus
e767079	ENSG00000165782.10	ENSG00000165782	TMEM55B	0.103020484150974	-1.03249314970266	2.6233948521501	0.009067483423871	0.757029742133757	Exon	Hippocampus
e956038	ENSG00000159199.13	ENSG00000159199	ATP5G1	0.0923414819111344	1.5402332790901	2.62323059013712	0.0090717747385721	0.757201238364146	Exon	Hippocampus
e753013	ENSG00000102710.19	ENSG00000102710	SUPT20H	0.185601021188411	-2.64739291041058	2.62302235518704	0.0090772174549987	0.757268633098886	Exon	Hippocampus
e763688	ENSG00000187498.14	ENSG00000187498	COL4A1	-0.247638406907348	-1.77132847581666	-2.62299836883681	0.0090778445833717	0.757268633098886	Exon	Hippocampus
e543417	ENSG00000148120.15	ENSG00000148120	C9orf3	-0.201285178871732	-3.1184710942092	-2.62294292524003	0.0090792943169847	0.757268633098886	Exon	Hippocampus
e48612	ENSG00000162645.12	ENSG00000162645	GBP2	-0.322966895455947	-3.00265842848706	-2.62283530306187	0.0090821090033644	0.757316771987368	Exon	Hippocampus
e1006954	ENSG00000198858.9	ENSG00000198858	R3HDM4	-0.112379057160719	-0.721405995010588	-2.62253948239775	0.0090898497512737	0.757775548402865	Exon	Hippocampus
e546183	ENSG00000165029.15	ENSG00000165029	ABCA1	-0.163631651023071	-0.978357269019581	-2.62238344363898	0.0090939352040452	0.757929450143204	Exon	Hippocampus
e425819	ENSG00000106263.17	ENSG00000106263	EIF3B	-0.0842365960839585	0.783766707322359	-2.62214561904825	0.0091001651637588	0.758078033476645	Exon	Hippocampus
e956030	ENSG00000159199.13	ENSG00000159199	ATP5G1	0.0921925426063204	1.54068160381919	2.62206681659475	0.0091022302855989	0.758078033476645	Exon	Hippocampus
e773000	ENSG00000092098.16	ENSG00000092098	RNF31	-0.105784817243143	-1.0944782143908	-2.6220589186761	0.0091024372840941	0.758078033476645	Exon	Hippocampus
e465958	ENSG00000004866.19	ENSG00000004866	ST7	-0.105164256678399	-0.769972753104891	-2.62185635731762	0.0091077477067697	0.758145493506467	Exon	Hippocampus
e517474	ENSG00000066827.15	ENSG00000066827	ZFAT	-0.118029208894692	-1.40801995096292	-2.62179979166907	0.0091092311484499	0.758145493506467	Exon	Hippocampus
e273749	ENSG00000186001.12	ENSG00000186001	LRCH3	0.137078379497037	-1.75648166203656	2.6216362088073	0.0091135223496928	0.758145493506467	Exon	Hippocampus
e947570	ENSG00000108788.11	ENSG00000108788	MLX	-0.103551582355416	-1.03402984512458	-2.62137256500471	0.0091204422216117	0.758145493506467	Exon	Hippocampus
e1118758	ENSG00000242259.8	ENSG00000242259	C22orf39	0.0708406888272941	1.90393344009196	2.62114113321145	0.0091265205045094	0.758145493506467	Exon	Hippocampus
e982354	ENSG00000185624.14	ENSG00000185624	P4HB	-0.0984736352017863	1.07854820358799	-2.62113485568211	0.0091266854269748	0.758145493506467	Exon	Hippocampus
e708717	ENSG00000012822.15	ENSG00000012822	CALCOCO1	0.179578401276791	-1.6609814357686	2.62111673831156	0.0091271614192479	0.758145493506467	Exon	Hippocampus
e956016	ENSG00000159199.13	ENSG00000159199	ATP5G1	0.0921569616941492	1.54066756297596	2.62105329697867	0.009128828369846	0.758145493506467	Exon	Hippocampus
e305922	ENSG00000145390.11	ENSG00000145390	USP53	-0.141228635348643	-0.332929092971724	-2.62103331589187	0.0091293534387203	0.758145493506467	Exon	Hippocampus
e1001331	ENSG00000134440.11	ENSG00000134440	NARS	0.0826697834790534	1.48154859555965	2.62090184906604	0.0091328088376528	0.758145493506467	Exon	Hippocampus
e800438	ENSG00000165949.12	ENSG00000165949	IFI27	-0.184495328227526	-0.556408086765091	-2.62089371324403	0.0091330227134611	0.758145493506467	Exon	Hippocampus
e253488	ENSG00000233597.3	ENSG00000233597		-0.129391906350048	-1.67910296685228	-2.62087520072465	0.0091335093903019	0.758145493506467	Exon	Hippocampus
e615234	ENSG00000051009.10	ENSG00000051009	FAM160A2	-0.128476343908731	-1.84426709665776	-2.62081823368755	0.0091350071463125	0.758145493506467	Exon	Hippocampus
e219673	ENSG00000010256.10	ENSG00000010256	UQCRC1	0.099875494465684	2.08009363184089	2.62074856713813	0.0091368390923659	0.758145493506467	Exon	Hippocampus
e920587	ENSG00000161960.14	ENSG00000161960	EIF4A1	-0.0849195517150854	2.24066259982927	-2.62074827108819	0.0091368468779741	0.758145493506467	Exon	Hippocampus
e1081520	ENSG00000101384.11	ENSG00000101384	JAG1	-0.21327799764611	-2.26051185956762	-2.62012420361252	0.0091532720113272	0.758365349420461	Exon	Hippocampus
e992866	ENSG00000141447.16	ENSG00000141447	OSBPL1A	0.117933778908331	1.64964207844102	2.62005305210074	0.009155146361943	0.758365349420461	Exon	Hippocampus
e306829	ENSG00000138688.15	ENSG00000138688	KIAA1109	0.07116608041924	1.88172357792012	2.62001487187352	0.0091561522888859	0.758365349420461	Exon	Hippocampus
e980041	ENSG00000181523.12	ENSG00000181523	SGSH	-0.198836423935792	-3.09337415943185	-2.6198725239483	0.0091599035748952	0.758365349420461	Exon	Hippocampus
e205441	ENSG00000131389.16	ENSG00000131389	SLC6A6	-0.129145374578575	-0.728472029847189	-2.61981111527217	0.0091615222991553	0.758365349420461	Exon	Hippocampus
e140013	ENSG00000172071.11	ENSG00000172071	EIF2AK3	0.144940415000224	-1.46219620875739	2.61967156341715	0.0091652018202143	0.758365349420461	Exon	Hippocampus
e1090928	ENSG00000101413.11	ENSG00000101413	RPRD1B	-0.0834247351606436	-0.604597349424625	-2.61966615999933	0.0091653443171087	0.758365349420461	Exon	Hippocampus
e257231	ENSG00000163655.15	ENSG00000163655	GMPS	0.0761930658962227	4.12039209255108	2.61960582053035	0.0091669357016919	0.758365349420461	Exon	Hippocampus
e849235	ENSG00000185033.14	ENSG00000185033	SEMA4B	-0.11411550080585	-0.993293302355511	-2.61934839889837	0.0091737276854273	0.758365349420461	Exon	Hippocampus
e966382	ENSG00000087191.12	ENSG00000087191	PSMC5	0.100730543788496	0.136218264956237	2.61928820806121	0.0091753164509635	0.758365349420461	Exon	Hippocampus
e606646	ENSG00000132334.16	ENSG00000132334	PTPRE	-0.0920770794256524	0.17331981884684	-2.61927600851873	0.0091756384936947	0.758365349420461	Exon	Hippocampus
e186231	ENSG00000074582.12	ENSG00000074582	BCS1L	0.140475195669059	-2.41363861937443	2.61918061550204	0.009178157021677	0.758365349420461	Exon	Hippocampus
e804335	ENSG00000156381.8	ENSG00000156381	ANKRD9	0.115358080635332	2.41208506182719	2.619178012643	0.0091782257499942	0.758365349420461	Exon	Hippocampus
e802758	ENSG00000140105.17	ENSG00000140105	WARS	-0.128735009012431	0.467684624257058	-2.61911762753892	0.0091798203440689	0.758365349420461	Exon	Hippocampus
e647205	ENSG00000173914.11	ENSG00000173914	RBM4B	0.0905881154459838	0.520740165967346	2.61911756576297	0.0091798219755184	0.758365349420461	Exon	Hippocampus
e258694	ENSG00000068885.14	ENSG00000068885	IFT80	0.0956624695313888	0.845068703389928	2.61911548713424	0.0091798768704556	0.758365349420461	Exon	Hippocampus
e956013	ENSG00000159199.13	ENSG00000159199	ATP5G1	0.0920835865945936	1.54079626023934	2.61910609399305	0.0091801249395375	0.758365349420461	Exon	Hippocampus
e1045762	ENSG00000171817.16	ENSG00000171817	ZNF540	0.11257959496112	-1.0841923488474	2.61899624720468	0.0091830263950112	0.758365349420461	Exon	Hippocampus
e299072	ENSG00000138722.9	ENSG00000138722	MMRN1	-0.308829100652362	-2.78232361344352	-2.61888830090461	0.0091858784522331	0.758365349420461	Exon	Hippocampus
e299080	ENSG00000138722.9	ENSG00000138722	MMRN1	-0.308829100652362	-2.78232361344352	-2.61888830090461	0.0091858784522331	0.758365349420461	Exon	Hippocampus
e82533	ENSG00000117523.15	ENSG00000117523	PRRC2C	-0.0877230081443437	0.180460374015547	-2.61886290530675	0.0091865495465484	0.758365349420461	Exon	Hippocampus
e630160	ENSG00000134569.9	ENSG00000134569	LRP4	-0.13061519499671	0.0798812852668137	-2.61839717818074	0.0091988644665661	0.759083299651521	Exon	Hippocampus
e990735	ENSG00000101654.17	ENSG00000101654	RNMT	0.117045092968906	0.576295301992664	2.61836439043446	0.0091997320088238	0.759083299651521	Exon	Hippocampus
e153411	ENSG00000072135.12	ENSG00000072135	PTPN18	-0.182245001630704	-2.98375780431471	-2.61791057617316	0.0092117471692507	0.759794387757302	Exon	Hippocampus
e353675	ENSG00000280987.3	ENSG00000280987		0.18266498589464	-2.13911581919539	2.61774668973411	0.0092160896721115	0.759794387757302	Exon	Hippocampus
e384791	ENSG00000224389.8	ENSG00000224389	C4B	-0.334402622324076	-1.35475534265172	-2.61768045238144	0.0092178452852838	0.759794387757302	Exon	Hippocampus
e885295	ENSG00000129636.12	ENSG00000129636	ITFG1	0.09171479207588	0.957517194194577	2.61741366869274	0.0092249193900207	0.759794387757302	Exon	Hippocampus
e290049	ENSG00000047315.14	ENSG00000047315	POLR2B	0.092489676560255	0.595862639894207	2.61738646469024	0.009225641011584	0.759794387757302	Exon	Hippocampus
e334780	ENSG00000230847.4	ENSG00000230847		0.450800889140549	-3.07512920396556	2.61736062027115	0.0092263266152823	0.759794387757302	Exon	Hippocampus
e1070867	ENSG00000105618.13	ENSG00000105618	PRPF31	-0.0904563004043478	-0.471939494320835	-2.61734180603695	0.0092268257501494	0.759794387757302	Exon	Hippocampus
e626884	ENSG00000110436.11	ENSG00000110436	SLC1A2	-0.132713007317544	5.41884618088057	-2.61733402799277	0.0092270321059336	0.759794387757302	Exon	Hippocampus
e277839	ENSG00000197386.10	ENSG00000197386	HTT	-0.120252780423965	0.600403697496883	-2.6171899192573	0.0092308561380243	0.759794387757302	Exon	Hippocampus
e1126804	ENSG00000182944.17	ENSG00000182944	EWSR1	-0.0908925990018084	-0.271688038569702	-2.61716663402475	0.0092314741621791	0.759794387757302	Exon	Hippocampus
e318828	ENSG00000154556.17	ENSG00000154556	SORBS2	-0.153105539589387	-2.26881022401335	-2.61709176072225	0.0092334616605181	0.759794387757302	Exon	Hippocampus
e551553	ENSG00000165209.18	ENSG00000165209	STRBP	0.0985958074076747	1.45756590116189	2.61692066386323	0.0092380048351235	0.759794387757302	Exon	Hippocampus
e781520	ENSG00000139926.15	ENSG00000139926	FRMD6	-0.136127053491257	-0.819130266567997	-2.6168078441767	0.0092410016581896	0.759794387757302	Exon	Hippocampus
e704747	ENSG00000050426.15	ENSG00000050426	LETMD1	0.066837429033931	0.516900352159146	2.61669482578186	0.0092440046329224	0.759794387757302	Exon	Hippocampus
e890432	ENSG00000205336.11	ENSG00000205336	ADGRG1	-0.156264451830275	-0.0123731227946463	-2.61651415870666	0.0092488068947277	0.759794387757302	Exon	Hippocampus
e707821	ENSG00000139637.13	ENSG00000139637	C12orf10	0.113079607657627	0.0863135617115606	2.61651384888562	0.0092488151319151	0.759794387757302	Exon	Hippocampus
e903153	ENSG00000166816.13	ENSG00000166816	LDHD	-0.242063803725379	-3.10454582532509	-2.61639456930138	0.0092519868972413	0.759794387757302	Exon	Hippocampus
e584160	ENSG00000165732.12	ENSG00000165732	DDX21	-0.108367985872764	-0.112354399044501	-2.61627844382073	0.0092550757280159	0.759794387757302	Exon	Hippocampus
e782861	ENSG00000131981.15	ENSG00000131981	LGALS3	-0.167267763817378	-0.0426829443469547	-2.61620837136361	0.009256940037771	0.759794387757302	Exon	Hippocampus
e1011815	ENSG00000186111.9	ENSG00000186111	PIP5K1C	-0.142531607134089	-0.161389904788542	-2.6161915325381	0.0092573880925641	0.759794387757302	Exon	Hippocampus
e824854	ENSG00000156958.14	ENSG00000156958	GALK2	0.125792448208902	-1.25678423447249	2.61618334124317	0.0092576060571277	0.759794387757302	Exon	Hippocampus
e379340	ENSG00000204642.13	ENSG00000204642	HLA-F	-0.173352400387078	-2.24231405869667	-2.61612113921921	0.0092592613590258	0.759794387757302	Exon	Hippocampus
e1164055	ENSG00000123562.16	ENSG00000123562	MORF4L2	0.143179470885135	1.08841585276651	2.61609408226208	0.0092599814735446	0.759794387757302	Exon	Hippocampus
e1125324	ENSG00000100099.20	ENSG00000100099	HPS4	-0.154664056483131	-2.57896930697471	-2.61586258618346	0.0092661447386157	0.760115821745359	Exon	Hippocampus
e1079031	ENSG00000125877.12	ENSG00000125877	ITPA	-0.118454955290027	-0.829001853772445	-2.61571682109839	0.0092700274192982	0.760250065517454	Exon	Hippocampus
e962513	ENSG00000108384.14	ENSG00000108384	RAD51C	0.173198422119973	-2.48940414750144	2.61541891014232	0.0092779672771413	0.760716899359447	Exon	Hippocampus
e1145956	ENSG00000169891.17	ENSG00000169891	REPS2	0.113748964051918	0.754670908154277	2.61526043237396	0.0092821934743521	0.760786923283237	Exon	Hippocampus
e258674	ENSG00000248710.1	ENSG00000248710		0.0900668497736526	0.815283460808458	2.61521831728675	0.0092833168661763	0.760786923283237	Exon	Hippocampus
e1051092	ENSG00000090006.17	ENSG00000090006	LTBP4	-0.173694790972978	-1.95088729676988	-2.61487204799107	0.0092925579874818	0.761013102127312	Exon	Hippocampus
e165157	ENSG00000138399.17	ENSG00000138399	FASTKD1	0.124697687727271	-0.550602177692466	2.61481239543476	0.0092941508072733	0.761013102127312	Exon	Hippocampus
e338461	ENSG00000039319.16	ENSG00000039319	ZFYVE16	0.144914747519253	1.14715284723515	2.61477828078043	0.0092950618336936	0.761013102127312	Exon	Hippocampus
e382667	ENSG00000240053.8	ENSG00000240053	LY6G5B	-0.174850745358057	-2.32851772007364	-2.6147382313816	0.0092961314486156	0.761013102127312	Exon	Hippocampus
e50357	ENSG00000023909.9	ENSG00000023909	GCLM	-0.145104092715338	-1.69633345897543	-2.61460210559544	0.0092997678375466	0.761013102127312	Exon	Hippocampus
e890790	ENSG00000205336.11	ENSG00000205336	ADGRG1	-0.138281158458957	1.51563258824896	-2.61456862349173	0.0093006624551934	0.761013102127312	Exon	Hippocampus
e827483	ENSG00000069974.15	ENSG00000069974	RAB27A	-0.226553357514997	-3.18858236262573	-2.61434121651978	0.0093067406458267	0.761013102127312	Exon	Hippocampus
e732758	ENSG00000135093.12	ENSG00000135093	USP30	-0.213739500676178	-3.11336933844289	-2.61425143233049	0.0093091413998973	0.761013102127312	Exon	Hippocampus
e732771	ENSG00000135093.12	ENSG00000135093	USP30	-0.213739500676178	-3.11336933844289	-2.61425143233049	0.0093091413998973	0.761013102127312	Exon	Hippocampus
e755084	ENSG00000136152.14	ENSG00000136152	COG3	-0.151000270248288	-1.75032705390762	-2.61424243648548	0.0093093819718404	0.761013102127312	Exon	Hippocampus
e549728	ENSG00000136869.13	ENSG00000136869	TLR4	-0.151905053307914	0.263440346156538	-2.61411112979132	0.0093128940832828	0.761013102127312	Exon	Hippocampus
e246075	ENSG00000144908.13	ENSG00000144908	ALDH1L1	-0.191715052517116	-1.76456776588191	-2.61410499899154	0.0093130580951815	0.761013102127312	Exon	Hippocampus
e763825	ENSG00000134871.17	ENSG00000134871	COL4A2	-0.233360591855033	-1.28870143705805	-2.61365679233994	0.0093250555859572	0.761334960493605	Exon	Hippocampus
e991828	ENSG00000134508.12	ENSG00000134508	CABLES1	-0.14402343942036	2.78224029787727	-2.61360682859162	0.0093263938612869	0.761334960493605	Exon	Hippocampus
e690286	ENSG00000008394.12	ENSG00000008394	MGST1	-0.287689842545123	-3.28537047512817	-2.61352642699462	0.0093285477733727	0.761334960493605	Exon	Hippocampus
e246876	ENSG00000058262.9	ENSG00000058262	SEC61A1	-0.118544406371289	-0.122611768995589	-2.61348104500984	0.0093297637271306	0.761334960493605	Exon	Hippocampus
e1076351	ENSG00000176293.19	ENSG00000176293	ZNF135	0.110824766383363	-0.596648897956016	2.61347878935113	0.0093298241684002	0.761334960493605	Exon	Hippocampus
e1102137	ENSG00000203896.9	ENSG00000203896	LIME1	0.22070372863296	-3.11263333295943	2.61345381913062	0.0093304932787948	0.761334960493605	Exon	Hippocampus
e61125	ENSG00000275064.1	ENSG00000275064		-0.277238855346536	-2.33321378770661	-2.61327385213555	0.0093353170062534	0.761544966153423	Exon	Hippocampus
e294838	ENSG00000138759.17	ENSG00000138759	FRAS1	0.220734228646675	-1.77902978331544	2.61304930648845	0.009341338725729	0.761779230355743	Exon	Hippocampus
e1018782	ENSG00000099783.11	ENSG00000099783	HNRNPM	-0.085261460446997	1.34349111452614	-2.61285081916057	0.0093466645271874	0.761779230355743	Exon	Hippocampus
e48554	ENSG00000117228.9	ENSG00000117228	GBP1	-0.304808340249933	-2.31645409488946	-2.6126956040326	0.0093508311462764	0.761779230355743	Exon	Hippocampus
e707824	ENSG00000139637.13	ENSG00000139637	C12orf10	0.112925653246165	0.0905486820220564	2.61268613562542	0.0093510853715118	0.761779230355743	Exon	Hippocampus
e1001352	ENSG00000134440.11	ENSG00000134440	NARS	0.0822402331355044	1.48609284570847	2.6126671505112	0.0093515951374793	0.761779230355743	Exon	Hippocampus
e556800	ENSG00000107021.15	ENSG00000107021	TBC1D13	0.158922309168766	-2.19349911307161	2.61266350748717	0.0093516929585244	0.761779230355743	Exon	Hippocampus
e988515	ENSG00000017797.11	ENSG00000017797	RALBP1	0.058182547007993	3.37240223945304	2.61245654140147	0.0093572518357359	0.76179661658613	Exon	Hippocampus
e654486	ENSG00000175581.13	ENSG00000175581	MRPL48	0.101980649973975	0.753367466406993	2.61224314575552	0.0093629865028638	0.76179661658613	Exon	Hippocampus
e654523	ENSG00000175581.13	ENSG00000175581	MRPL48	0.101980649973975	0.753367466406993	2.61224314575552	0.0093629865028638	0.76179661658613	Exon	Hippocampus
e405807	ENSG00000085382.11	ENSG00000085382	HACE1	0.102987138380692	-0.440789982865673	2.6122375079946	0.0093631380513595	0.76179661658613	Exon	Hippocampus
e654440	ENSG00000175581.13	ENSG00000175581	MRPL48	0.101594125395325	0.757295002968861	2.61213988086351	0.0093657627120643	0.76179661658613	Exon	Hippocampus
e57343	ENSG00000155380.11	ENSG00000155380	SLC16A1	-0.198178550481534	-0.893374899127797	-2.6120945678883	0.0093669811545684	0.76179661658613	Exon	Hippocampus
e988501	ENSG00000017797.11	ENSG00000017797	RALBP1	0.0581721752510638	3.37239555072596	2.61206926077389	0.0093676617115997	0.76179661658613	Exon	Hippocampus
e606022	ENSG00000107938.17	ENSG00000107938	EDRF1	-0.118433861151902	-1.78514823213104	-2.61167361776504	0.0093783070742439	0.762479118175056	Exon	Hippocampus
e830170	ENSG00000128915.11	ENSG00000128915	ICE2	0.127765589548816	-1.60232135013223	2.61158689960424	0.0093806418024397	0.762485779475827	Exon	Hippocampus
e1164102	ENSG00000123562.16	ENSG00000123562	MORF4L2	0.142956190600814	1.08804091117186	2.61139027377663	0.0093859375225909	0.762733057808207	Exon	Hippocampus
e338368	ENSG00000039319.16	ENSG00000039319	ZFYVE16	0.144734447563065	1.1461203490935	2.61128338748339	0.0093888174127113	0.762783946025232	Exon	Hippocampus
e551785	ENSG00000119408.16	ENSG00000119408	NEK6	-0.0995652911102346	0.101674388997971	-2.61119586042722	0.0093911762867629	0.762792490609637	Exon	Hippocampus
e920529	ENSG00000161960.14	ENSG00000161960	EIF4A1	-0.086359336197064	1.99473963310936	-2.61093630429793	0.0093981745048611	0.762952818372818	Exon	Hippocampus
e534411	ENSG00000165275.9	ENSG00000165275	TRMT10B	-0.138652808403517	-2.25007384919093	-2.6108834143105	0.0093996011108492	0.762952818372818	Exon	Hippocampus
e828087	ENSG00000137871.19	ENSG00000137871	ZNF280D	0.0751242998094625	1.00932292725581	2.6108636652158	0.0094001338545398	0.762952818372818	Exon	Hippocampus
e654500	ENSG00000175581.13	ENSG00000175581	MRPL48	0.101796668887311	0.754416914859437	2.61059248957175	0.0094074517160779	0.762952818372818	Exon	Hippocampus
e1170347	ENSG00000186376.14	ENSG00000186376	ZNF75D	0.130385890956319	-1.79472183444361	2.61050816367998	0.0094097283481616	0.762952818372818	Exon	Hippocampus
e175414	ENSG00000128641.18	ENSG00000128641	MYO1B	-0.171841239362015	-1.87853022150803	-2.61046069187086	0.00941101021008	0.762952818372818	Exon	Hippocampus
e732787	ENSG00000135093.12	ENSG00000135093	USP30	-0.21394646485381	-3.12158355257435	-2.61045435803106	0.0094111812520007	0.762952818372818	Exon	Hippocampus
e40744	ENSG00000134709.10	ENSG00000134709	HOOK1	0.164471207739079	-1.40532073355471	2.6104189357634	0.0094121378625226	0.762952818372818	Exon	Hippocampus
e868857	ENSG00000183426.16	ENSG00000183426	NPIPA1	-0.185951822914628	-1.1154065384642	-2.61037080728832	0.009413437755272	0.762952818372818	Exon	Hippocampus
e356816	ENSG00000113552.15	ENSG00000113552	GNPDA1	0.0657645356179647	2.21770152860053	2.61024364644185	0.0094168729918504	0.762981532559977	Exon	Hippocampus
e747683	ENSG00000090612.20	ENSG00000090612	ZNF268	-0.203498723556185	-2.84636414885253	-2.61014058196898	0.0094196580912481	0.762981532559977	Exon	Hippocampus
e477419	ENSG00000214022.11	ENSG00000214022	REPIN1	-0.16537959846949	-1.6739859338436	-2.61010740382835	0.0094205548172856	0.762981532559977	Exon	Hippocampus
e730711	ENSG00000198431.15	ENSG00000198431	TXNRD1	-0.107489997009375	-0.0764943658349159	-2.60977325015886	0.0094295904578769	0.763530632907643	Exon	Hippocampus
e501067	ENSG00000205268.10	ENSG00000205268	PDE7A	0.0851254708338	1.25840308868264	2.60949617725023	0.0094370884986362	0.763922824119903	Exon	Hippocampus
e320221	ENSG00000028310.17	ENSG00000028310	BRD9	-0.0905675965085135	-0.220757502514657	-2.609297536747	0.0094424673175795	0.763922824119903	Exon	Hippocampus
e207171	ENSG00000131374.14	ENSG00000131374	TBC1D5	-0.13994442326544	-1.4995737080705	-2.60920558619523	0.0094449580986589	0.763922824119903	Exon	Hippocampus
e1135607	ENSG00000133477.16	ENSG00000133477	FAM83F	-0.214187986097209	-1.81015070910843	-2.60914328113436	0.0094466461691911	0.763922824119903	Exon	Hippocampus
e1145139	ENSG00000046647.13	ENSG00000046647	GEMIN8	-0.1114208010564	-0.771075064267016	-2.60894707993718	0.009451963737943	0.763922824119903	Exon	Hippocampus
e628860	ENSG00000135365.15	ENSG00000135365	PHF21A	-0.1234456288827	-1.39540717352009	-2.60881838436803	0.009455453182231	0.763922824119903	Exon	Hippocampus
