## Supplementary material for "Transcriptional and genetic sex differences for schizophrenia across the dorsolateral prefrontal cortex, hippocampus, and caudate nucleus": Data S2: differential_expression_analysis_4features_sex.txt (part 219 of 297)

Feature	gencodeID	ensemblID	Symbol	logFC	AveExpr	t	P.Value	adj.P.Val	Type	Tissue
e369832	ENSG00000113240.12	ENSG00000113240	CLK4	0.0893270307253219	1.13597047521747	2.60868224284529	0.0094591457713571	0.763922824119903	Exon	Hippocampus
e664133	ENSG00000149313.10	ENSG00000149313	AASDHPPT	0.0833462245511226	2.08690263647463	2.60865266925158	0.0094599480715636	0.763922824119903	Exon	Hippocampus
e685263	ENSG00000159403.15	ENSG00000159403	C1R	-0.272561840435575	-0.404103660679666	-2.60861931693529	0.0094608529576205	0.763922824119903	Exon	Hippocampus
e798801	ENSG00000100815.12	ENSG00000100815	TRIP11	0.0926872990775554	0.0682619813246811	2.6084102727516	0.0094665263284199	0.763922824119903	Exon	Hippocampus
e356824	ENSG00000113552.15	ENSG00000113552	GNPDA1	0.0657271387152777	2.21758788911947	2.6084089758036	0.0094665615365484	0.763922824119903	Exon	Hippocampus
e356000	ENSG00000253873.5	ENSG00000253873	PCDHGA11	-0.102492665826563	1.03866944127421	-2.60838621365758	0.0094671794775271	0.763922824119903	Exon	Hippocampus
e356830	ENSG00000113552.15	ENSG00000113552	GNPDA1	0.0657531620089689	2.21723245631261	2.60835647802648	0.0094679867873316	0.763922824119903	Exon	Hippocampus
e258687	ENSG00000248710.1	ENSG00000248710		0.106692617679444	0.582349990143709	2.60827657054672	0.0094701565470465	0.763922824119903	Exon	Hippocampus
e419582	ENSG00000120279.6	ENSG00000120279	MYCT1	-0.174307731675	-1.64728134668331	-2.60823384278055	0.0094713169338473	0.763922824119903	Exon	Hippocampus
e746495	ENSG00000185684.12	ENSG00000185684	EP400NL	-0.186373331500773	-2.39376770366683	-2.60807409344303	0.0094756564825103	0.763922824119903	Exon	Hippocampus
e708731	ENSG00000012822.15	ENSG00000012822	CALCOCO1	0.179522789772874	-1.66827271067119	2.60805526254269	0.0094761681362507	0.763922824119903	Exon	Hippocampus
e1008757	ENSG00000115268.9	ENSG00000115268	RPS15	0.17124402952359	-0.675220960690855	2.60799506875623	0.0094778038254813	0.763922824119903	Exon	Hippocampus
e294026	ENSG00000156219.16	ENSG00000156219	ART3	0.3169179518443	-2.73673684287927	2.60793886464584	0.0094793313286094	0.763922824119903	Exon	Hippocampus
e525325	ENSG00000080503.21	ENSG00000080503	SMARCA2	0.100732820255888	3.63795529578655	2.60792990525582	0.0094795748453403	0.763922824119903	Exon	Hippocampus
e1018108	ENSG00000104980.7	ENSG00000104980	TIMM44	-0.100188305375702	-0.257065614976585	-2.60778962137285	0.0094833884998999	0.764048235766044	Exon	Hippocampus
e778937	ENSG00000182400.14	ENSG00000182400	TRAPPC6B	0.104095833883682	-0.0517992971982644	2.60733444169032	0.0094957721432439	0.76469684668004	Exon	Hippocampus
e208495	ENSG00000077097.14	ENSG00000077097	TOP2B	0.0885762114539193	0.866979764487569	2.60732762405967	0.0094959577340918	0.76469684668004	Exon	Hippocampus
e1145371	ENSG00000165195.15	ENSG00000165195	PIGA	-0.160440745910188	-1.68662478537185	-2.60719433708891	0.0094995867500947	0.764807119555323	Exon	Hippocampus
e132591	ENSG00000035141.7	ENSG00000035141	FAM136A	-0.109350406367164	-0.936607625382429	-2.6070202127354	0.0095043295199831	0.765006986442931	Exon	Hippocampus
e637807	ENSG00000254772.9	ENSG00000254772	EEF1G	0.225194625876383	-2.02928430678481	2.60692230359343	0.0095069972839472	0.765039780009355	Exon	Hippocampus
e1159767	ENSG00000147162.13	ENSG00000147162	OGT	0.0832086402660837	1.20219811521377	2.60680192896697	0.0095102780915966	0.765121878639884	Exon	Hippocampus
e708745	ENSG00000012822.15	ENSG00000012822	CALCOCO1	0.177179122271045	-1.65654153776791	2.60648396075988	0.0095189491840175	0.765636195906378	Exon	Hippocampus
e87121	ENSG00000198756.10	ENSG00000198756	COLGALT2	0.116117942708256	0.655142373594197	2.60631278968188	0.0095236200033959	0.765636195906378	Exon	Hippocampus
e524908	ENSG00000080503.21	ENSG00000080503	SMARCA2	0.100664447572649	3.63811035704684	2.60629463814364	0.009524115432613	0.765636195906378	Exon	Hippocampus
e267899	ENSG00000244405.7	ENSG00000244405	ETV5	0.130841871566193	-0.430195930304534	2.60612423959932	0.0095287674263824	0.765636195906378	Exon	Hippocampus
e397117	ENSG00000124749.16	ENSG00000124749	COL21A1	-0.230137309137267	-2.3256884186033	-2.60606445975229	0.0095303999380454	0.765636195906378	Exon	Hippocampus
e854315	ENSG00000129925.10	ENSG00000129925	TMEM8A	-0.162000543839624	-1.74129597326996	-2.60602232471384	0.0095315507428625	0.765636195906378	Exon	Hippocampus
e1161309	ENSG00000078596.10	ENSG00000078596	ITM2A	-0.136267030591841	0.757405269798692	-2.60598655214439	0.0095325278716737	0.765636195906378	Exon	Hippocampus
e1161290	ENSG00000078596.10	ENSG00000078596	ITM2A	-0.136226039622208	0.757233713119753	-2.60561523161262	0.0095426758017465	0.765636195906378	Exon	Hippocampus
e525113	ENSG00000080503.21	ENSG00000080503	SMARCA2	0.100627474524104	3.63827407313433	2.60559617430231	0.0095431968855448	0.765636195906378	Exon	Hippocampus
e876978	ENSG00000169180.11	ENSG00000169180	XPO6	0.0712795776646776	0.712934762024863	2.60549333681007	0.009546009209501	0.765636195906378	Exon	Hippocampus
e746459	ENSG00000185684.12	ENSG00000185684	EP400NL	-0.186238669707922	-2.39485126606522	-2.60543450869092	0.0095476183311852	0.765636195906378	Exon	Hippocampus
e992865	ENSG00000141447.16	ENSG00000141447	OSBPL1A	0.11954685851343	1.93004197536207	2.60538144153748	0.0095490700818918	0.765636195906378	Exon	Hippocampus
e749300	ENSG00000240654.6	ENSG00000240654	C1QTNF9	-0.487047619286594	-3.50572368896112	-2.60525598473017	0.0095525029722108	0.765636195906378	Exon	Hippocampus
e1093308	ENSG00000101104.12	ENSG00000101104	PABPC1L	0.223195189007882	-3.14815730468431	2.60524986871333	0.0095526703537876	0.765636195906378	Exon	Hippocampus
e535935	ENSG00000172014.12	ENSG00000172014	ANKRD20A4	0.30911565994346	-0.595463305694864	2.60522501074379	0.0095533506873339	0.765636195906378	Exon	Hippocampus
e1038234	ENSG00000197013.9	ENSG00000197013	ZNF429	0.21652822827716	-3.14840553274525	2.60521156400436	0.0095537187269414	0.765636195906378	Exon	Hippocampus
e210872	ENSG00000163539.16	ENSG00000163539	CLASP2	0.0879369779509143	5.11566574489819	2.6051601265873	0.0095551266951933	0.765636195906378	Exon	Hippocampus
e579120	ENSG00000265018.6	ENSG00000265018	AGAP12P	0.265692719293258	-0.727887826486052	2.60478962339725	0.0095652737657587	0.765918961072081	Exon	Hippocampus
e525225	ENSG00000080503.21	ENSG00000080503	SMARCA2	0.100604272922884	3.6380287161231	2.60473787967132	0.0095666916525958	0.765918961072081	Exon	Hippocampus
e1152046	ENSG00000147118.11	ENSG00000147118	ZNF182	0.0739585525905121	1.77242165550761	2.60464820831921	0.0095691492817172	0.765918961072081	Exon	Hippocampus
e1152053	ENSG00000147118.11	ENSG00000147118	ZNF182	0.0739585525905121	1.77242165550761	2.60464820831921	0.0095691492817172	0.765918961072081	Exon	Hippocampus
e179037	ENSG00000155755.18	ENSG00000155755	TMEM237	-0.165308594195404	-2.42943560563188	-2.6046182566143	0.009569970296145	0.765918961072081	Exon	Hippocampus
e418159	ENSG00000120278.15	ENSG00000120278	PLEKHG1	-0.143076512486906	0.331668631694237	-2.60436270803712	0.0095769777734086	0.766298593650935	Exon	Hippocampus
e525036	ENSG00000080503.21	ENSG00000080503	SMARCA2	0.100612627309646	3.63764032265382	2.60404529229554	0.0095856881258526	0.766700500284349	Exon	Hippocampus
e919631	ENSG00000132522.15	ENSG00000132522	GPS2	0.0900271404556663	0.0645444650676256	2.6040145839904	0.009586531182831	0.766700500284349	Exon	Hippocampus
e268586	ENSG00000156976.15	ENSG00000156976	EIF4A2	0.100514595567232	2.10970553974594	2.6038725483842	0.0095904314511419	0.766831233124592	Exon	Hippocampus
e669053	ENSG00000110274.14	ENSG00000110274	CEP164	-0.143198779038869	-2.3744028078785	-2.60366474543113	0.0095961402367243	0.767106475390221	Exon	Hippocampus
e205752	ENSG00000154783.10	ENSG00000154783	FGD5	-0.14862244159863	-1.80050391555796	-2.60349945474504	0.0096006832927091	0.767288422341655	Exon	Hippocampus
e961000	ENSG00000121060.15	ENSG00000121060	TRIM25	-0.203791728559786	-3.01397528824498	-2.60332987113565	0.0096053463417673	0.767479870993214	Exon	Hippocampus
e997156	ENSG00000152234.15	ENSG00000152234	ATP5A1	0.129784326795408	3.44840358313143	2.60299020050676	0.0096146923801855	0.767584702462989	Exon	Hippocampus
e740794	ENSG00000089053.12	ENSG00000089053	ANAPC5	0.0914665371792824	2.02412982321618	2.60289383180532	0.0096173454473112	0.767584702462989	Exon	Hippocampus
e528228	ENSG00000164985.14	ENSG00000164985	PSIP1	0.101916550352106	2.65371753741369	2.60284366869435	0.0096187267162322	0.767584702462989	Exon	Hippocampus
e524941	ENSG00000080503.21	ENSG00000080503	SMARCA2	0.100566721004785	3.63760724334851	2.60281844844186	0.0096194212368756	0.767584702462989	Exon	Hippocampus
e586583	ENSG00000138286.14	ENSG00000138286	FAM149B1	0.0896735592574931	-0.378123440454278	2.60273743867754	0.0096216524045772	0.767584702462989	Exon	Hippocampus
e730971	ENSG00000136052.9	ENSG00000136052	SLC41A2	-0.118720593918968	-0.769028599774656	-2.60265830779798	0.0096238322713618	0.767584702462989	Exon	Hippocampus
e98504	ENSG00000067704.9	ENSG00000067704	IARS2	0.0916510574436558	0.267953790211617	2.60261811395097	0.0096249396851733	0.767584702462989	Exon	Hippocampus
e840791	ENSG00000140398.13	ENSG00000140398	NEIL1	0.108086507599181	-0.482419672585692	2.60250329284722	0.0096281038444548	0.767584702462989	Exon	Hippocampus
e188246	ENSG00000123992.18	ENSG00000123992	DNPEP	-0.136901188487183	-1.80515395305823	-2.60243919584919	0.0096298705894323	0.767584702462989	Exon	Hippocampus
e1001360	ENSG00000134440.11	ENSG00000134440	NARS	0.0818255822867032	1.48886126356848	2.60232440631791	0.0096330353291266	0.767584702462989	Exon	Hippocampus
e1101027	ENSG00000101203.16	ENSG00000101203	COL20A1	0.300918337398495	-3.31588136609753	2.60229924134659	0.0096337292501111	0.767584702462989	Exon	Hippocampus
e763684	ENSG00000187498.14	ENSG00000187498	COL4A1	-0.249350715437736	-1.4613515409579	-2.60220278049805	0.009636389560626	0.767584702462989	Exon	Hippocampus
e672529	ENSG00000110400.10	ENSG00000110400	NECTIN1	0.148905692131694	-1.53141744827812	2.60216368734913	0.0096374679046223	0.767584702462989	Exon	Hippocampus
e920518	ENSG00000161960.14	ENSG00000161960	EIF4A1	-0.0845848632499988	2.22902885626446	-2.6020349835354	0.0096410188291643	0.767584702462989	Exon	Hippocampus
e668965	ENSG00000110274.14	ENSG00000110274	CEP164	-0.144792946891274	-2.31745443539572	-2.60199493859265	0.0096421239037339	0.767584702462989	Exon	Hippocampus
e12513	ENSG00000228549.3	ENSG00000228549		-0.339201304093706	-2.50457750803319	-2.60183445797602	0.0096465536418446	0.767584702462989	Exon	Hippocampus
e525073	ENSG00000080503.21	ENSG00000080503	SMARCA2	0.100526809169207	3.63757291783994	2.60182071493388	0.0096469330749876	0.767584702462989	Exon	Hippocampus
e702684	ENSG00000187778.13	ENSG00000187778	MCRS1	0.144859148208924	-2.07511734236692	2.6013752744837	0.0096592385246288	0.767584702462989	Exon	Hippocampus
e702732	ENSG00000187778.13	ENSG00000187778	MCRS1	0.144859148208924	-2.07511734236692	2.6013752744837	0.0096592385246288	0.767584702462989	Exon	Hippocampus
e584260	ENSG00000198954.7	ENSG00000198954	KIF1BP	0.0749676182999296	-0.0151645479984959	2.60127924970856	0.0096618930830466	0.767584702462989	Exon	Hippocampus
e1144427	ENSG00000047648.21	ENSG00000047648	ARHGAP6	-0.194450276627154	-1.78625064897972	-2.60124621406131	0.0096628064884759	0.767584702462989	Exon	Hippocampus
e421571	ENSG00000197081.12	ENSG00000197081	IGF2R	-0.103816568224507	-0.164885763788099	-2.60123139680177	0.0096632161972562	0.767584702462989	Exon	Hippocampus
e13369	ENSG00000127481.14	ENSG00000127481	UBR4	-0.0932572154505167	-0.0822833894815464	-2.60121808380841	0.009663584325165	0.767584702462989	Exon	Hippocampus
e755086	ENSG00000136152.14	ENSG00000136152	COG3	-0.150139194316376	-1.75075263401593	-2.60116379346841	0.0096650856794533	0.767584702462989	Exon	Hippocampus
e14612	ENSG00000075151.20	ENSG00000075151	EIF4G3	0.0781703091704973	2.15064759141334	2.60114283081639	0.0096656654400624	0.767584702462989	Exon	Hippocampus
e708760	ENSG00000012822.15	ENSG00000012822	CALCOCO1	0.17676981571865	-1.65408594224811	2.60103149490949	0.0096687451606006	0.767584702462989	Exon	Hippocampus
e708810	ENSG00000012822.15	ENSG00000012822	CALCOCO1	0.17676981571865	-1.65408594224811	2.60103149490949	0.0096687451606006	0.767584702462989	Exon	Hippocampus
e1018121	ENSG00000104980.7	ENSG00000104980	TIMM44	-0.0999089764097708	-0.257445306458688	-2.60091243879811	0.0096720394054794	0.767584702462989	Exon	Hippocampus
e1038934	ENSG00000267575.6	ENSG00000267575		-0.191125924880614	-3.03199904080732	-2.60089845796142	0.0096724263167051	0.767584702462989	Exon	Hippocampus
e732778	ENSG00000135093.12	ENSG00000135093	USP30	-0.213367373060298	-3.11621605560467	-2.600238621695	0.0096907026505278	0.76867438003848	Exon	Hippocampus
e272292	ENSG00000072274.12	ENSG00000072274	TFRC	-0.123240418006108	0.910480428303134	-2.60019521822925	0.0096919059348677	0.76867438003848	Exon	Hippocampus
e553326	ENSG00000136856.17	ENSG00000136856	SLC2A8	-0.153177060743756	-2.07219929020995	-2.60003727467355	0.0096962857694423	0.76867438003848	Exon	Hippocampus
e557377	ENSG00000095321.16	ENSG00000095321	CRAT	-0.115741940322238	-1.13889309675035	-2.599548480601	0.0097098514402838	0.76867438003848	Exon	Hippocampus
e1126396	ENSG00000183579.15	ENSG00000183579	ZNRF3	-0.122299509121646	0.754141872686103	-2.59954633845112	0.0097099109294743	0.76867438003848	Exon	Hippocampus
e450779	ENSG00000135164.18	ENSG00000135164	DMTF1	0.0610769266992426	3.56133994688295	2.59949515530873	0.0097113324226912	0.76867438003848	Exon	Hippocampus
e763826	ENSG00000134871.17	ENSG00000134871	COL4A2	-0.215940524810884	0.936610016643736	-2.5994772306275	0.0097118302832217	0.76867438003848	Exon	Hippocampus
e638767	ENSG00000162222.13	ENSG00000162222	TTC9C	0.0867725143047526	-0.12390056429979	2.59945773962016	0.0097123716746028	0.76867438003848	Exon	Hippocampus
e1030078	ENSG00000141867.17	ENSG00000141867	BRD4	-0.168843987996635	-1.08104141581252	-2.5994118097051	0.0097136475523302	0.76867438003848	Exon	Hippocampus
e628937	ENSG00000135365.15	ENSG00000135365	PHF21A	0.16550707644734	-2.47327089301961	2.59935956052738	0.0097150991539411	0.76867438003848	Exon	Hippocampus
e478916	ENSG00000187260.15	ENSG00000187260	WDR86	-0.267011575422282	-1.57291523964624	-2.59923022878365	0.0097186931205261	0.76867438003848	Exon	Hippocampus
e400314	ENSG00000135297.15	ENSG00000135297	MTO1	0.0939108076053457	0.140844617930049	2.59920638924023	0.0097193557213335	0.76867438003848	Exon	Hippocampus
e318371	ENSG00000154553.13	ENSG00000154553	PDLIM3	-0.180915675044957	-1.34512337004604	-2.59913941455105	0.009721217444935	0.76867438003848	Exon	Hippocampus
e261485	ENSG00000075420.12	ENSG00000075420	FNDC3B	-0.160373868227443	-1.73342781984702	-2.59901027398832	0.0097248081204619	0.76867438003848	Exon	Hippocampus
e576071	ENSG00000148498.15	ENSG00000148498	PARD3	-0.245186319045792	-2.85533321467393	-2.59894376774496	0.0097266577494661	0.76867438003848	Exon	Hippocampus
e447742	ENSG00000127948.14	ENSG00000127948	POR	-0.134512951742019	-1.68415620029434	-2.59887708730529	0.0097285125391693	0.76867438003848	Exon	Hippocampus
e122224	ENSG00000214694.10	ENSG00000214694	ARHGEF33	0.176443243440964	-2.86890575177146	2.59868674931728	0.0097338087408963	0.76867438003848	Exon	Hippocampus
e654506	ENSG00000175581.13	ENSG00000175581	MRPL48	0.101418357413437	0.753935769266489	2.59864760988173	0.0097348981251884	0.76867438003848	Exon	Hippocampus
e384670	ENSG00000244731.7	ENSG00000244731	C4A	-0.412212485286374	-2.48090397949093	-2.59857061765725	0.0097370414004223	0.76867438003848	Exon	Hippocampus
e210414	ENSG00000153558.13	ENSG00000153558	FBXL2	0.122977399152643	-0.115751434829973	2.59850801345476	0.0097387844595855	0.76867438003848	Exon	Hippocampus
e791009	ENSG00000119599.16	ENSG00000119599	DCAF4	-0.184226385822694	-3.15292996082925	-2.59849198737302	0.0097392307110779	0.76867438003848	Exon	Hippocampus
e131859	ENSG00000179818.13	ENSG00000179818	PCBP1-AS1	0.109925019233292	-1.34201557902104	2.59846015505687	0.0097401171466141	0.76867438003848	Exon	Hippocampus
e630156	ENSG00000134569.9	ENSG00000134569	LRP4	-0.11811913737228	0.447317481940663	-2.59843813968732	0.0097407302515555	0.76867438003848	Exon	Hippocampus
e997130	ENSG00000152234.15	ENSG00000152234	ATP5A1	0.129512439433624	3.44886273386196	2.59837552969205	0.0097424740630052	0.76867438003848	Exon	Hippocampus
e1172867	ENSG00000171100.14	ENSG00000171100	MTM1	-0.0995796266769079	0.070412829732378	-2.59835900046195	0.0097429344811679	0.76867438003848	Exon	Hippocampus
e707203	ENSG00000139631.18	ENSG00000139631	CSAD	-0.126122274979051	-1.56483638528589	-2.59782168208961	0.0097579119778621	0.769520119479927	Exon	Hippocampus
e154275	ENSG00000239108.1	ENSG00000239108	RNU6-1132P	0.351897279409258	-2.99279752550899	2.59781130732756	0.0097582013721122	0.769520119479927	Exon	Hippocampus
e868847	ENSG00000183426.16	ENSG00000183426	NPIPA1	-0.203574295905845	-1.11193243555622	-2.59763438884077	0.009763137529581	0.769651701679805	Exon	Hippocampus
e439306	ENSG00000122515.14	ENSG00000122515	ZMIZ2	-0.137312932981689	-0.24063361635434	-2.59755559087555	0.0097653367705818	0.769651701679805	Exon	Hippocampus
e587978	ENSG00000035403.16	ENSG00000035403	VCL	-0.158056985661751	-0.597332736293962	-2.59750704661538	0.0097666918552592	0.769651701679805	Exon	Hippocampus
e1076353	ENSG00000176293.19	ENSG00000176293	ZNF135	0.089032898370052	0.71660624272158	2.59720427406556	0.0097751473723712	0.77001178191021	Exon	Hippocampus
e805022	ENSG00000075413.17	ENSG00000075413	MARK3	0.0583254855853344	1.52277080211218	2.59718051210905	0.0097758112487315	0.77001178191021	Exon	Hippocampus
e1033832	ENSG00000130479.10	ENSG00000130479	MAP1S	-0.123286789335733	-0.610251531585601	-2.59709039350397	0.0097783294051924	0.770030927673397	Exon	Hippocampus
e523162	ENSG00000160948.13	ENSG00000160948	VPS28	0.146054798914947	-1.15358102492369	2.5969834212067	0.0097813192525765	0.770087200945698	Exon	Hippocampus
e525457	ENSG00000147852.15	ENSG00000147852	VLDLR	0.101753567031331	-0.135397541249464	2.59662198375548	0.0097914273858694	0.770564825670249	Exon	Hippocampus
e324879	ENSG00000215158.9	ENSG00000215158		0.17107840887814	-1.45884795796273	2.59660369274046	0.0097919391695603	0.770564825670249	Exon	Hippocampus
e127472	ENSG00000163001.11	ENSG00000163001	CFAP36	0.121197636419448	0.988117320326608	2.59619683016363	0.009803329398182	0.771143881867225	Exon	Hippocampus
e497629	ENSG00000164808.16	ENSG00000164808	SPIDR	0.0905956854708388	0.93117749476803	2.59610527663022	0.0098058940976701	0.771143881867225	Exon	Hippocampus
e810904	ENSG00000206149.10	ENSG00000206149	HERC2P9	-0.234920067924519	-2.19417746106413	-2.59578887393046	0.0098147621454029	0.771143881867225	Exon	Hippocampus
e1018134	ENSG00000104980.7	ENSG00000104980	TIMM44	-0.0997132686040793	-0.257557929123623	-2.59573470799692	0.0098162810124247	0.771143881867225	Exon	Hippocampus
e110521	ENSG00000134313.14	ENSG00000134313	KIDINS220	0.150525616954919	-1.36173109727365	2.59542540285077	0.0098249582684265	0.771143881867225	Exon	Hippocampus
e1128164	ENSG00000100003.17	ENSG00000100003	SEC14L2	-0.0855069131731073	0.856605628256759	-2.59518935898551	0.0098315848665708	0.771143881867225	Exon	Hippocampus
e264838	ENSG00000114770.16	ENSG00000114770	ABCC5	-0.191322237436588	-2.88004332416551	-2.59515937399079	0.0098324269391332	0.771143881867225	Exon	Hippocampus
e600527	ENSG00000138166.5	ENSG00000138166	DUSP5	-0.255744285461484	-1.8568274207295	-2.59511113175793	0.0098337818675479	0.771143881867225	Exon	Hippocampus
e451040	ENSG00000085563.14	ENSG00000085563	ABCB1	-0.145095060857637	-0.353540814085378	-2.59500129714036	0.0098368672990606	0.771143881867225	Exon	Hippocampus
e879894	ENSG00000103495.13	ENSG00000103495	MAZ	0.10748600630474	1.28007736216301	2.59481321345552	0.0098421528845932	0.771143881867225	Exon	Hippocampus
e291032	ENSG00000033178.12	ENSG00000033178	UBA6	0.0976390979262402	-0.182066215337462	2.59474140390242	0.0098441715688865	0.771143881867225	Exon	Hippocampus
e148291	ENSG00000153107.11	ENSG00000153107	ANAPC1	0.104510848438816	-0.620683484043635	2.59470111708145	0.0098453042596862	0.771143881867225	Exon	Hippocampus
e333543	ENSG00000134056.11	ENSG00000134056	MRPS36	0.112852603786586	0.882289557475359	2.59468378793976	0.0098457915159087	0.771143881867225	Exon	Hippocampus
e920533	ENSG00000161960.14	ENSG00000161960	EIF4A1	-0.0855403745928066	2.00638847437008	-2.59460374550119	0.0098480424080064	0.771143881867225	Exon	Hippocampus
e250538	ENSG00000163785.12	ENSG00000163785	RYK	-0.118907004986248	-1.12863750923188	-2.59458572310634	0.0098485492834738	0.771143881867225	Exon	Hippocampus
e111320	ENSG00000172059.10	ENSG00000172059	KLF11	-0.120984318199405	0.122679706096473	-2.59458330734343	0.0098486172279913	0.771143881867225	Exon	Hippocampus
e619067	ENSG00000110321.15	ENSG00000110321	EIF4G2	0.0754294908006276	3.27498893530605	2.59445205201087	0.0098523094790944	0.771143881867225	Exon	Hippocampus
e469011	ENSG00000128596.16	ENSG00000128596	CCDC136	0.156445666055988	0.818334813294069	2.59440279811979	0.0098536953250499	0.771143881867225	Exon	Hippocampus
e844375	ENSG00000103876.11	ENSG00000103876	FAH	-0.136992055792227	-1.25249277556198	-2.59439998441305	0.0098537744989664	0.771143881867225	Exon	Hippocampus
e568548	ENSG00000198879.11	ENSG00000198879	SFMBT2	-0.137995756134312	0.510299782857155	-2.59435072024535	0.0098551608184883	0.771143881867225	Exon	Hippocampus
e468955	ENSG00000128596.16	ENSG00000128596	CCDC136	0.156466676546415	0.816775793109622	2.5943050178924	0.0098564470626954	0.771143881867225	Exon	Hippocampus
e188243	ENSG00000123992.18	ENSG00000123992	DNPEP	-0.11204743795793	-1.01017452809067	-2.59428039313128	0.0098571401627156	0.771143881867225	Exon	Hippocampus
e1145857	ENSG00000086712.12	ENSG00000086712	TXLNG	-0.122928981311232	-1.30042909862217	-2.59427725024348	0.00985722862704	0.771143881867225	Exon	Hippocampus
e865540	ENSG00000033011.11	ENSG00000033011	ALG1	-0.146059625314558	-1.71671478380631	-2.59410015043041	0.0098622146856647	0.771143881867225	Exon	Hippocampus
e678114	ENSG00000226210.3	ENSG00000226210		0.238620761964594	-2.50599823039237	2.59402260302346	0.0098643986614037	0.771143881867225	Exon	Hippocampus
e927290	ENSG00000188933.14	ENSG00000188933	USP32P1	0.221282351099025	-0.647543462429279	2.5940138921763	0.0098646440129327	0.771143881867225	Exon	Hippocampus
e497733	ENSG00000164808.16	ENSG00000164808	SPIDR	0.0905159611675327	0.931671384552653	2.59397766458803	0.0098656644652706	0.771143881867225	Exon	Hippocampus
e311669	ENSG00000059691.11	ENSG00000059691	GATB	0.0979104984086356	0.438655739248793	2.59393167950285	0.009866959901081	0.771143881867225	Exon	Hippocampus
e778941	ENSG00000182400.14	ENSG00000182400	TRAPPC6B	0.1046049312737	-0.102759081216219	2.59391129609927	0.0098675341661745	0.771143881867225	Exon	Hippocampus
e763680	ENSG00000187498.14	ENSG00000187498	COL4A1	-0.251479282559363	-1.75193760045671	-2.5938713658155	0.0098686592155049	0.771143881867225	Exon	Hippocampus
e1133972	ENSG00000184381.18	ENSG00000184381	PLA2G6	0.186185710890562	-2.60411726068764	2.59374153676473	0.0098723179863442	0.771143881867225	Exon	Hippocampus
e510917	ENSG00000155097.11	ENSG00000155097	ATP6V1C1	0.118636729841236	1.34707641007119	2.59370074223162	0.009873467885952	0.771143881867225	Exon	Hippocampus
e1008754	ENSG00000115268.9	ENSG00000115268	RPS15	0.170180553413832	-0.674695463332749	2.59366469954666	0.0098744839421044	0.771143881867225	Exon	Hippocampus
e1117085	ENSG00000237438.7	ENSG00000237438	CECR7	0.180889231423021	-2.20063914602568	2.5934415202155	0.0098807775301956	0.771376175082132	Exon	Hippocampus
e890585	ENSG00000205336.11	ENSG00000205336	ADGRG1	-0.139918443449293	1.0673657887602	-2.5933484413412	0.0098834033858534	0.771376175082132	Exon	Hippocampus
e918417	ENSG00000161939.18	ENSG00000161939	RNASEK-C17orf49	0.108239736138147	0.238941226816256	2.59330458285428	0.0098846408975419	0.771376175082132	Exon	Hippocampus
e954738	ENSG00000159111.12	ENSG00000159111	MRPL10	-0.0963524620892871	-1.06581797568044	-2.59309082756147	0.0098906742042028	0.771376175082132	Exon	Hippocampus
e755693	ENSG00000136143.14	ENSG00000136143	SUCLA2	0.0915780563683282	0.954200447318039	2.59299332254022	0.0098934274063142	0.771376175082132	Exon	Hippocampus
e911277	ENSG00000171861.10	ENSG00000171861	MRM3	0.0724800670039057	0.229303180379691	2.59298020113135	0.0098937979615208	0.771376175082132	Exon	Hippocampus
e451144	ENSG00000085563.14	ENSG00000085563	ABCB1	-0.171423810784206	-0.879540149925	-2.59293126513377	0.0098951800482805	0.771376175082132	Exon	Hippocampus
e1147669	ENSG00000184831.13	ENSG00000184831	APOO	0.112374136364596	0.898159457935276	2.59285857086468	0.0098972334526124	0.771376175082132	Exon	Hippocampus
e517146	ENSG00000104415.13	ENSG00000104415	WISP1	-0.276153584748792	-2.04308594569091	-2.5928027155483	0.009898811463841	0.771376175082132	Exon	Hippocampus
e1040758	ENSG00000142279.12	ENSG00000142279	WTIP	-0.150779193279478	0.502063528765697	-2.5927518365456	0.0099002490813053	0.771376175082132	Exon	Hippocampus
e468929	ENSG00000128596.16	ENSG00000128596	CCDC136	0.156363130406204	0.81756331497663	2.59252172982994	0.0099067532205591	0.771705295405497	Exon	Hippocampus
e469001	ENSG00000128596.16	ENSG00000128596	CCDC136	0.15634881706067	0.817553217367748	2.59241232116187	0.0099098470793292	0.771768675141267	Exon	Hippocampus
e450767	ENSG00000135164.18	ENSG00000135164	DMTF1	0.0684227837499273	1.33011605141984	2.59196339214044	0.0099225509469797	0.77244524522045	Exon	Hippocampus
e461568	ENSG00000105819.13	ENSG00000105819	PMPCB	0.107865616816624	1.07346665399849	2.59194403740898	0.0099230989777833	0.77244524522045	Exon	Hippocampus
e383466	ENSG00000204394.12	ENSG00000204394	VARS	-0.0935448647105345	-0.552944464878657	-2.59169577500636	0.0099301309493358	0.772506368304801	Exon	Hippocampus
e405193	ENSG00000228506.1	ENSG00000228506		0.138931852424028	-0.823426018627302	2.59165492768619	0.0099312883665664	0.772506368304801	Exon	Hippocampus
e999126	ENSG00000154832.14	ENSG00000154832	CXXC1	0.120058021625297	-0.739515796479564	2.59155960676109	0.0099339897739765	0.772506368304801	Exon	Hippocampus
e591559	ENSG00000026103.20	ENSG00000026103	FAS	-0.222908411190125	-2.3406262313263	-2.59151469100159	0.0099352629202453	0.772506368304801	Exon	Hippocampus
e468939	ENSG00000128596.16	ENSG00000128596	CCDC136	0.156306538765374	0.817580114945579	2.59151351710936	0.0099352961964143	0.772506368304801	Exon	Hippocampus
e77853	ENSG00000215845.10	ENSG00000215845	TSTD1	0.122790786204165	0.773007761683963	2.59117846525808	0.0099447979430904	0.772615005525658	Exon	Hippocampus
e654515	ENSG00000175581.13	ENSG00000175581	MRPL48	0.100895367767771	0.755078755679491	2.59116448772591	0.0099451945089447	0.772615005525658	Exon	Hippocampus
e450482	ENSG00000135164.18	ENSG00000135164	DMTF1	0.0681977509465908	1.3353438506756	2.59116172273609	0.0099452729579842	0.772615005525658	Exon	Hippocampus
e497714	ENSG00000164808.16	ENSG00000164808	SPIDR	0.0904395944085267	0.930854306219323	2.59112060559155	0.0099464396100516	0.772615005525658	Exon	Hippocampus
e1075645	ENSG00000269533.5	ENSG00000269533		0.160774610397831	-2.78492239420651	2.59098708705558	0.0099502288903694	0.772615005525658	Exon	Hippocampus
e62750	ENSG00000116128.10	ENSG00000116128	BCL9	-0.142839965613064	-1.71965728839764	-2.59096406941982	0.0099508822655227	0.772615005525658	Exon	Hippocampus
e892899	ENSG00000140937.13	ENSG00000140937	CDH11	-0.16028727465649	-1.93758295287388	-2.59089239370058	0.0099529170875333	0.772615005525658	Exon	Hippocampus
e683953	ENSG00000111652.9	ENSG00000111652	COPS7A	0.0634102082215974	2.87370601128131	2.59082061602573	0.0099549551769397	0.772615005525658	Exon	Hippocampus
e733233	ENSG00000110906.12	ENSG00000110906	KCTD10	-0.123314906750205	-0.390472045143366	-2.59071660974198	0.0099579090431001	0.772667081739056	Exon	Hippocampus
e476912	ENSG00000181444.12	ENSG00000181444	ZNF467	-0.201520061605197	-2.61090827787971	-2.590565272197	0.0099622085572331	0.772823523423846	Exon	Hippocampus
e162081	ENSG00000136560.13	ENSG00000136560	TANK	-0.129575641672981	-1.35221529820468	-2.59040693880561	0.009966708601225	0.772995446055874	Exon	Hippocampus
e245898	ENSG00000144908.13	ENSG00000144908	ALDH1L1	-0.144574722755835	-0.0183389013138301	-2.59007535972118	0.0099761384072435	0.77351118714149	Exon	Hippocampus
e292696	ENSG00000132466.17	ENSG00000132466	ANKRD17	0.069528987448656	3.05058446325752	2.5900124250715	0.009977929111864	0.77351118714149	Exon	Hippocampus
e683879	ENSG00000111652.9	ENSG00000111652	COPS7A	0.0633845282370678	2.87368233987409	2.58982404609889	0.0099832908518895	0.773641413737581	Exon	Hippocampus
e586572	ENSG00000138286.14	ENSG00000138286	FAM149B1	0.0823116167374333	0.141603291304929	2.58979279855967	0.0099841804846799	0.773641413737581	Exon	Hippocampus
e702669	ENSG00000187778.13	ENSG00000187778	MCRS1	0.144184633938512	-2.07401432886158	2.58963962946662	0.0099885423096479	0.77372789179684	Exon	Hippocampus
e890450	ENSG00000205336.11	ENSG00000205336	ADGRG1	-0.136601473355413	1.61164182371291	-2.58959306950786	0.009989868544038	0.77372789179684	Exon	Hippocampus
e385322	ENSG00000221988.12	ENSG00000221988	PPT2	0.0948925571930936	-0.899576871826635	2.58927736814311	0.0099988652758002	0.774221414670119	Exon	Hippocampus
e150101	ENSG00000175497.16	ENSG00000175497	DPP10	0.194437979229894	-1.54851627482499	2.58915415381783	0.0100023785540093	0.774221414670119	Exon	Hippocampus
e1024338	ENSG00000130159.13	ENSG00000130159	ECSIT	0.0916783385702037	-0.177321241752027	2.5890199939681	0.0100062051834206	0.774221414670119	Exon	Hippocampus
e553607	ENSG00000136830.11	ENSG00000136830	FAM129B	-0.200694312658866	-1.57358496206818	-2.58893530517706	0.0100086214282675	0.774221414670119	Exon	Hippocampus
e650344	ENSG00000110090.12	ENSG00000110090	CPT1A	-0.148218267459112	-1.40430904071802	-2.58877457229103	0.0100132087122365	0.774221414670119	Exon	Hippocampus
e314917	ENSG00000137628.16	ENSG00000137628	DDX60	-0.222552660222312	-2.65480614775489	-2.58874004615176	0.0100141943265351	0.774221414670119	Exon	Hippocampus
e57345	ENSG00000155380.11	ENSG00000155380	SLC16A1	-0.166756089214194	-0.267608709411344	-2.58871249444987	0.0100149809044962	0.774221414670119	Exon	Hippocampus
e427684	ENSG00000106346.11	ENSG00000106346	USP42	0.10348684520588	-1.27448082520368	2.58869709163857	0.0100154206659069	0.774221414670119	Exon	Hippocampus
e258859	ENSG00000068885.14	ENSG00000068885	IFT80	0.10632403026418	0.77883903812604	2.58864780987971	0.0100168278118089	0.774221414670119	Exon	Hippocampus
e1139813	ENSG00000075234.16	ENSG00000075234	TTC38	-0.229532942455456	-3.08285643241628	-2.58834512876637	0.0100254741674738	0.774712793988932	Exon	Hippocampus
e1008742	ENSG00000115268.9	ENSG00000115268	RPS15	0.169301302040966	-0.672536483328471	2.58808655844052	0.0100328657446394	0.774975727095375	Exon	Hippocampus
e857753	ENSG00000187535.13	ENSG00000187535	IFT140	-0.159330482930282	-2.69088695234703	-2.58806591230239	0.0100334561520405	0.774975727095375	Exon	Hippocampus
e566256	ENSG00000015171.18	ENSG00000015171	ZMYND11	0.0643779666815308	1.04102272047456	2.58777932658324	0.0100416547115419	0.775432018475449	Exon	Hippocampus
e282781	ENSG00000152990.13	ENSG00000152990	ADGRA3	-0.190303858474185	-2.66803612731183	-2.58762074052222	0.0100461940689005	0.775605596931617	Exon	Hippocampus
e31919	ENSG00000237950.1	ENSG00000237950		0.158151415743068	-1.9994436341096	2.58750468766479	0.0100495171211838	0.775685214109489	Exon	Hippocampus
e101185	ENSG00000143776.18	ENSG00000143776	CDC42BPA	0.0679386489086799	1.59509520724881	2.58733484266908	0.0100543822270063	0.775883793277931	Exon	Hippocampus
e306839	ENSG00000138688.15	ENSG00000138688	KIAA1109	0.0608089943018165	3.71303748002214	2.58721704519734	0.0100577577001619	0.775967355074585	Exon	Hippocampus
e1041893	ENSG00000012124.15	ENSG00000012124	CD22	0.24502943080733	-0.864607693147398	2.58701263546119	0.0100636174427612	0.775989990717313	Exon	Hippocampus
e999139	ENSG00000154832.14	ENSG00000154832	CXXC1	0.119814135589383	-0.739626804979651	2.58695041869827	0.0100654015948769	0.775989990717313	Exon	Hippocampus
e1008751	ENSG00000115268.9	ENSG00000115268	RPS15	0.169610723930807	-0.674322231742462	2.58691343583729	0.0100664622638193	0.775989990717313	Exon	Hippocampus
e456561	ENSG00000166529.14	ENSG00000166529	ZSCAN21	0.125790908630375	-1.71037020560974	2.58685502360512	0.0100681377309977	0.775989990717313	Exon	Hippocampus
e468973	ENSG00000128596.16	ENSG00000128596	CCDC136	0.15601454283484	0.817944413287378	2.5867833560478	0.0100701937479227	0.775989990717313	Exon	Hippocampus
e763841	ENSG00000134871.17	ENSG00000134871	COL4A2	-0.229068321617473	-1.23619741780169	-2.58672156759381	0.0100719666519984	0.775989990717313	Exon	Hippocampus
e748299	ENSG00000121741.16	ENSG00000121741	ZMYM2	0.074806330838456	1.29444130801126	2.5865744528944	0.0100761889563996	0.775989990717313	Exon	Hippocampus
e577164	ENSG00000185904.11	ENSG00000185904	LINC00839	-0.203942028825949	-1.98451794700894	-2.58656735712927	0.0100763926502904	0.775989990717313	Exon	Hippocampus
e917061	ENSG00000108559.11	ENSG00000108559	NUP88	-0.0950884880258936	-1.13362537903241	-2.58567373840446	0.0101020746772813	0.777559594836504	Exon	Hippocampus
e303900	ENSG00000205403.12	ENSG00000205403	CFI	-0.30991157449882	-2.97935449734879	-2.58559595875337	0.0101043127806286	0.777559594836504	Exon	Hippocampus
e776994	ENSG00000151322.18	ENSG00000151322	NPAS3	-0.111975200921952	-1.06013186394932	-2.58535797462454	0.0101111635089324	0.777559594836504	Exon	Hippocampus
e111425	ENSG00000115756.12	ENSG00000115756	HPCAL1	-0.162327937861011	1.61282031116903	-2.58527789520043	0.0101134696482726	0.777559594836504	Exon	Hippocampus
e805188	ENSG00000126214.21	ENSG00000126214	KLC1	0.110256007301588	4.65435426260796	2.58521219771342	0.010115361965565	0.777559594836504	Exon	Hippocampus
e802707	ENSG00000140105.17	ENSG00000140105	WARS	-0.225893080965407	-2.86522714081762	-2.5851941106882	0.0101158829906893	0.777559594836504	Exon	Hippocampus
e175172	ENSG00000115415.18	ENSG00000115415	STAT1	-0.123056055944116	0.212546622360356	-2.58511245142168	0.0101182356126302	0.777559594836504	Exon	Hippocampus
e928460	ENSG00000108591.9	ENSG00000108591	DRG2	-0.0921434161653542	-1.06108564763257	-2.58510086995137	0.0101185693170156	0.777559594836504	Exon	Hippocampus
e258730	ENSG00000068885.14	ENSG00000068885	IFT80	0.117967439756651	0.176127103374318	2.58502952773017	0.0101206251635239	0.777559594836504	Exon	Hippocampus
e1158321	ENSG00000089289.15	ENSG00000089289	IGBP1	0.0783537725396693	0.11858990637523	2.58496845688107	0.0101223853197658	0.777559594836504	Exon	Hippocampus
e65408	ENSG00000143384.12	ENSG00000143384	MCL1	-0.16612058003119	1.64134644543168	-2.5849217254776	0.0101237323758595	0.777559594836504	Exon	Hippocampus
e197492	ENSG00000162804.13	ENSG00000162804	SNED1	-0.139862521811346	2.07310823805691	-2.58490056905192	0.0101243422731192	0.777559594836504	Exon	Hippocampus
e1008734	ENSG00000115268.9	ENSG00000115268	RPS15	0.169073385927528	-0.672440298649251	2.58443257420302	0.0101378420277015	0.778023735068728	Exon	Hippocampus
e197460	ENSG00000162804.13	ENSG00000162804	SNED1	-0.139827873972201	2.07306005833442	-2.58435950905456	0.0101399511128257	0.778023735068728	Exon	Hippocampus
e404249	ENSG00000083099.10	ENSG00000083099	LYRM2	0.192582148331909	-2.7023717317879	2.58426493427702	0.0101426816734249	0.778023735068728	Exon	Hippocampus
e157701	ENSG00000080345.17	ENSG00000080345	RIF1	0.0985244416809111	-0.311225568705683	2.58421234167517	0.0101442004101066	0.778023735068728	Exon	Hippocampus
e683872	ENSG00000111652.9	ENSG00000111652	COPS7A	0.0633291739871418	2.87160975405077	2.58418488734972	0.010144993299927	0.778023735068728	Exon	Hippocampus
e735736	ENSG00000089022.13	ENSG00000089022	MAPKAPK5	0.0782700925969805	0.214462119268906	2.58418085098547	0.010145109876107	0.778023735068728	Exon	Hippocampus
e771154	ENSG00000235194.8	ENSG00000235194	PPP1R3E	0.0928069483518287	-0.0336775324633717	2.58405538435519	0.0101487341355014	0.778023735068728	Exon	Hippocampus
e53595	ENSG00000162639.15	ENSG00000162639	HENMT1	0.15397613159227	-1.15367306822726	2.584053959045	0.010148775314004	0.778023735068728	Exon	Hippocampus
e92251	ENSG00000058673.15	ENSG00000058673	ZC3H11A	0.0697511762602854	0.380520712894415	2.58376133721594	0.0101572325877124	0.7781184765183	Exon	Hippocampus
e437714	ENSG00000106608.16	ENSG00000106608	URGCP	0.060069743013134	1.34480508269244	2.58370762540185	0.0101587856356288	0.7781184765183	Exon	Hippocampus
e920592	ENSG00000161960.14	ENSG00000161960	EIF4A1	-0.0840972961907995	2.20402246219895	-2.58369799473012	0.010159064123711	0.7781184765183	Exon	Hippocampus
e349754	ENSG00000197536.10	ENSG00000197536	C5orf56	-0.090795427093121	1.40116726692534	-2.58369305100445	0.0101592070830237	0.7781184765183	Exon	Hippocampus
e1160816	ENSG00000186675.6	ENSG00000186675	MAGEE2	0.16194059662416	-0.230667532746213	2.58359568278389	0.0101620230778622	0.778158066737418	Exon	Hippocampus
e165153	ENSG00000138399.17	ENSG00000138399	FASTKD1	0.122695992394931	-0.546182626838974	2.58343351090532	0.0101667148139438	0.778173490016178	Exon	Hippocampus
e1024392	ENSG00000130159.13	ENSG00000130159	ECSIT	0.112463234585632	-1.11162487610626	2.58342977968863	0.0101668227832121	0.778173490016178	Exon	Hippocampus
e220374	ENSG00000177479.19	ENSG00000177479	ARIH2	0.085200799404135	1.40501018166582	2.58311733889942	0.0101758674402357	0.778390833255057	Exon	Hippocampus
e72022	ENSG00000160752.14	ENSG00000160752	FDPS	0.0813182979503276	1.54725614225945	2.58309292679608	0.0101765744341265	0.778390833255057	Exon	Hippocampus
e1040197	ENSG00000130876.11	ENSG00000130876	SLC7A10	-0.194642675533541	-1.44955417016502	-2.58284596140494	0.0101837292173274	0.778390833255057	Exon	Hippocampus
e702629	ENSG00000187778.13	ENSG00000187778	MCRS1	0.143716559349362	-2.07428924484282	2.58260671400538	0.0101906646918605	0.778390833255057	Exon	Hippocampus
e702642	ENSG00000187778.13	ENSG00000187778	MCRS1	0.143716559349362	-2.07428924484282	2.58260671400538	0.0101906646918605	0.778390833255057	Exon	Hippocampus
e702729	ENSG00000187778.13	ENSG00000187778	MCRS1	0.143716559349362	-2.07428924484282	2.58260671400538	0.0101906646918605	0.778390833255057	Exon	Hippocampus
e702760	ENSG00000187778.13	ENSG00000187778	MCRS1	0.143716559349362	-2.07428924484282	2.58260671400538	0.0101906646918605	0.778390833255057	Exon	Hippocampus
e397190	ENSG00000124749.16	ENSG00000124749	COL21A1	-0.227500135719489	-2.31935586044315	-2.58245209544479	0.0101951491308891	0.778390833255057	Exon	Hippocampus
e603296	ENSG00000198873.11	ENSG00000198873	GRK5	-0.14786255375478	-1.84371138739124	-2.58245030603363	0.010195201039932	0.778390833255057	Exon	Hippocampus
e1039258	ENSG00000105173.13	ENSG00000105173	CCNE1	0.206124825038691	-3.14398557787526	2.58234754279575	0.0101981824959337	0.778390833255057	Exon	Hippocampus
e141409	ENSG00000144028.14	ENSG00000144028	SNRNP200	-0.0658905176601063	1.12070098931858	-2.58213203432963	0.010204437545229	0.778390833255057	Exon	Hippocampus
e877097	ENSG00000169180.11	ENSG00000169180	XPO6	0.0702127516870784	0.740889963490914	2.58211514912412	0.0102049277765836	0.778390833255057	Exon	Hippocampus
e638446	ENSG00000162191.13	ENSG00000162191	UBXN1	-0.109827514673672	-0.0619901977846727	-2.58211009560565	0.0102050745004308	0.778390833255057	Exon	Hippocampus
e78135	ENSG00000158793.13	ENSG00000158793	NIT1	-0.0840671219690094	-0.642897612543956	-2.58210864938693	0.0102051164902898	0.778390833255057	Exon	Hippocampus
e625096	ENSG00000007372.20	ENSG00000007372	PAX6	-0.146874673675212	-1.76164978498588	-2.5819860940096	0.0102086753534343	0.778390833255057	Exon	Hippocampus
e1008727	ENSG00000115268.9	ENSG00000115268	RPS15	0.16895066958552	-0.672208946059374	2.58196725784851	0.0102092224316075	0.778390833255057	Exon	Hippocampus
e57368	ENSG00000155380.11	ENSG00000155380	SLC16A1	-0.197719097595313	-0.924329967630592	-2.58185120088506	0.0102125937726205	0.778390833255057	Exon	Hippocampus
e789809	ENSG00000100647.7	ENSG00000100647	SUSD6	-0.109787424510582	-0.866669342522344	-2.58184943628574	0.01021264504018	0.778390833255057	Exon	Hippocampus
e900625	ENSG00000103043.14	ENSG00000103043	VAC14	-0.125069916739517	-1.50638732029457	-2.58182488574464	0.0102133583400373	0.778390833255057	Exon	Hippocampus
e1057442	ENSG00000125740.13	ENSG00000125740	FOSB	-0.372313091698838	-0.807376664524768	-2.58158102219335	0.0102204460538795	0.778654323278887	Exon	Hippocampus
e98141	ENSG00000092978.10	ENSG00000092978	GPATCH2	-0.121785168472534	-1.50723839587709	-2.58154054960048	0.0102216227851481	0.778654323278887	Exon	Hippocampus
e784769	ENSG00000100592.15	ENSG00000100592	DAAM1	0.122238048905472	-1.17270976044631	2.58146852018685	0.0102237173232191	0.778654323278887	Exon	Hippocampus
e718335	ENSG00000156076.9	ENSG00000156076	WIF1	-0.239209371501522	-0.911898027504185	-2.58130325723643	0.0102285244424075	0.778845183312964	Exon	Hippocampus
e890676	ENSG00000205336.11	ENSG00000205336	ADGRG1	-0.137272659434283	1.11241084765521	-2.58114044652336	0.01023326220706	0.778937852662384	Exon	Hippocampus
e446704	ENSG00000263001.5	ENSG00000263001	GTF2I	0.128509103585907	0.466906139618389	2.58106127206493	0.0102355668793911	0.778937852662384	Exon	Hippocampus
e1115580	ENSG00000142156.14	ENSG00000142156	COL6A1	-0.19437246618976	-1.69992997149835	-2.58102421669527	0.0102366456755626	0.778937852662384	Exon	Hippocampus
e118148	ENSG00000119760.15	ENSG00000119760	SUPT7L	0.0459319817781616	2.87275241643302	2.58079529748906	0.0102433124736042	0.778991281945838	Exon	Hippocampus
e8145	ENSG00000241326.1	ENSG00000241326		0.186548686123164	-2.75969063008476	2.58076562570189	0.0102441768870257	0.778991281945838	Exon	Hippocampus
e514802	ENSG00000164983.7	ENSG00000164983	TMEM65	0.126935829589034	-0.869989419789652	2.58076302968584	0.010244252518572	0.778991281945838	Exon	Hippocampus
e210905	ENSG00000163539.16	ENSG00000163539	CLASP2	0.0872153560890202	4.47536139454621	2.58062022455672	0.0102484137289014	0.778999513359448	Exon	Hippocampus
e507295	ENSG00000183808.11	ENSG00000183808	RBM12B	0.140476450172665	-1.53384790850862	2.5806013462045	0.0102489639397912	0.778999513359448	Exon	Hippocampus
e273781	ENSG00000186001.12	ENSG00000186001	LRCH3	0.11029362247694	-1.27809223548314	2.58023178091427	0.0102597402644594	0.779586571594912	Exon	Hippocampus
e1077778	ENSG00000274322.1	ENSG00000274322		-0.170617650132077	-0.531330332228384	-2.58017851666444	0.010261294255944	0.779586571594912	Exon	Hippocampus
e784796	ENSG00000100592.15	ENSG00000100592	DAAM1	0.121984235765749	-1.17509872030874	2.58009468229206	0.010263740560885	0.779597432162982	Exon	Hippocampus
e565772	ENSG00000181090.18	ENSG00000181090	EHMT1	-0.151088425126066	-2.31993627989216	-2.5798862133365	0.010269825989382	0.779884640793852	Exon	Hippocampus
e758652	ENSG00000184226.14	ENSG00000184226	PCDH9	0.0952390518186816	2.72519983852643	2.57964655359278	0.0102768258940922	0.780138577024165	Exon	Hippocampus
e306804	ENSG00000138688.15	ENSG00000138688	KIAA1109	0.0714306158315767	1.78086443183872	2.57961390462858	0.0102777798244729	0.780138577024165	Exon	Hippocampus
e779774	ENSG00000129534.13	ENSG00000129534	MIS18BP1	0.144220417608962	-1.58482669851082	2.57944654622177	0.0102826709088335	0.780226221914293	Exon	Hippocampus
e1077811	ENSG00000088832.15	ENSG00000088832	FKBP1A	-0.170574632267074	-0.530432542226478	-2.57941664812376	0.0102835449059559	0.780226221914293	Exon	Hippocampus
e618835	ENSG00000072952.18	ENSG00000072952	MRVI1	-0.156103897544305	-0.884444258828646	-2.57925535369709	0.0102882610958066	0.780409105111808	Exon	Hippocampus
e276012	ENSG00000168924.14	ENSG00000168924	LETM1	-0.104206405692042	0.196801707634878	-2.57901450547991	0.0102953070074555	0.780768586232891	Exon	Hippocampus
e272340	ENSG00000072274.12	ENSG00000072274	TFRC	-0.13163472634672	3.5647146513303	-2.57888730501863	0.0102990299424491	0.780777184196512	Exon	Hippocampus
e1147666	ENSG00000184831.13	ENSG00000184831	APOO	0.111553459287425	0.901811919827766	2.57885300471415	0.0103000340582914	0.780777184196512	Exon	Hippocampus
e530748	ENSG00000165272.14	ENSG00000165272	AQP3	-0.338060095599739	-1.81848056900227	-2.57865697211447	0.0103057744454795	0.78103740044019	Exon	Hippocampus
e273770	ENSG00000186001.12	ENSG00000186001	LRCH3	0.10944915108886	-1.24877781924405	2.5783535237408	0.0103146659074501	0.781446996572215	Exon	Hippocampus
e946690	ENSG00000108773.10	ENSG00000108773	KAT2A	0.0899113847325914	1.35709468848781	2.57831494893812	0.0103157966941183	0.781446996572215	Exon	Hippocampus
e812723	ENSG00000198826.10	ENSG00000198826	ARHGAP11A	0.202627999311467	-2.90807450607421	2.57811490139423	0.0103216626903394	0.781659761394537	Exon	Hippocampus
e353819	ENSG00000281398.2	ENSG00000281398	SNHG4	0.200265628492477	-3.04113441875454	2.57797569822911	0.0103257463047561	0.781659761394537	Exon	Hippocampus
e387516	ENSG00000112514.15	ENSG00000112514	CUTA	0.0970163471680996	2.0951855400903	2.5778297079456	0.0103300305746177	0.781659761394537	Exon	Hippocampus
e422285	ENSG00000112530.11	ENSG00000112530	PACRG	-0.185011452894843	-2.61758756016556	-2.57781291358855	0.0103305235281677	0.781659761394537	Exon	Hippocampus
e763797	ENSG00000134871.17	ENSG00000134871	COL4A2	-0.237959570221714	-1.89124785654039	-2.57778476341288	0.0103313498486262	0.781659761394537	Exon	Hippocampus
e398393	ENSG00000112245.9	ENSG00000112245	PTP4A1	-0.175602665216604	-2.00228132422153	-2.57770732680255	0.0103336232281508	0.781659761394537	Exon	Hippocampus
e389953	ENSG00000198663.16	ENSG00000198663	C6orf89	-0.0556206144081796	1.03115701818763	-2.57766821968942	0.0103347715023859	0.781659761394537	Exon	Hippocampus
e1099796	ENSG00000130699.17	ENSG00000130699	TAF4	-0.18538161196165	-3.07908413486001	-2.57747673683013	0.010340395522886	0.781895080806917	Exon	Hippocampus
e1144424	ENSG00000047648.21	ENSG00000047648	ARHGAP6	-0.189865347939522	-1.38953280122682	-2.57740500418603	0.0103425030779602	0.781895080806917	Exon	Hippocampus
e1077773	ENSG00000274322.1	ENSG00000274322		-0.170405635616224	-0.531400283005912	-2.57710716694504	0.010351257849654	0.78238218720625	Exon	Hippocampus
e497744	ENSG00000164808.16	ENSG00000164808	SPIDR	0.0893099738974106	0.915516485200582	2.57699368865822	0.0103545952269506	0.78245970299267	Exon	Hippocampus
e1013402	ENSG00000142002.16	ENSG00000142002	DPP9	-0.138871802238462	-1.82917834226504	-2.5765887529912	0.010366512154817	0.782935004987717	Exon	Hippocampus
e76820	ENSG00000018625.14	ENSG00000018625	ATP1A2	-0.11359977330494	3.21578062199099	-2.57652128404544	0.0103684989016638	0.782935004987717	Exon	Hippocampus
e979219	ENSG00000171302.16	ENSG00000171302	CANT1	-0.108964830001269	-1.13401002830592	-2.57639794538581	0.0103721317141578	0.782935004987717	Exon	Hippocampus
e979240	ENSG00000171302.16	ENSG00000171302	CANT1	-0.108964830001269	-1.13401002830592	-2.57639794538581	0.0103721317141578	0.782935004987717	Exon	Hippocampus
e1011809	ENSG00000186111.9	ENSG00000186111	PIP5K1C	-0.180288084804546	-1.2030946654734	-2.57619774443189	0.0103780308471612	0.782935004987717	Exon	Hippocampus
e1077806	ENSG00000088832.15	ENSG00000088832	FKBP1A	-0.170320649185253	-0.530773029754537	-2.5761755800906	0.0103786841272138	0.782935004987717	Exon	Hippocampus
e1077843	ENSG00000088832.15	ENSG00000088832	FKBP1A	-0.170320649185253	-0.530773029754537	-2.5761755800906	0.0103786841272138	0.782935004987717	Exon	Hippocampus
e990061	ENSG00000101624.10	ENSG00000101624	CEP76	0.113352258011968	-1.68856188136522	2.57610265185638	0.0103808339005081	0.782935004987717	Exon	Hippocampus
e164276	ENSG00000144285.16	ENSG00000144285	SCN1A	0.198288966991692	-0.534062162677027	2.57593607690671	0.0103857456772744	0.782935004987717	Exon	Hippocampus
e1102699	ENSG00000203880.11	ENSG00000203880	PCMTD2	0.0720242078066994	0.963296923867081	2.57591582896037	0.0103863428677055	0.782935004987717	Exon	Hippocampus
e65452	ENSG00000143420.17	ENSG00000143420	ENSA	0.0595465546853086	4.41074130708784	2.57580737856967	0.0103895420124277	0.782935004987717	Exon	Hippocampus
e387495	ENSG00000112514.15	ENSG00000112514	CUTA	0.0967758789137373	2.09869776306584	2.57575726421638	0.0103910206177109	0.782935004987717	Exon	Hippocampus
e683918	ENSG00000111652.9	ENSG00000111652	COPS7A	0.0631689996564209	2.8704510676241	2.57568751276812	0.010393078921099	0.782935004987717	Exon	Hippocampus
e348089	ENSG00000164244.20	ENSG00000164244	PRRC1	-0.131417172830838	-1.61535380752205	-2.57566521839302	0.0103937368851586	0.782935004987717	Exon	Hippocampus
e890565	ENSG00000205336.11	ENSG00000205336	ADGRG1	-0.13524185449619	1.57635173956477	-2.57560266167528	0.0103955832927029	0.782935004987717	Exon	Hippocampus
e1137883	ENSG00000100243.20	ENSG00000100243	CYB5R3	-0.0852859003300311	1.11483929526364	-2.57543509629925	0.0104005305519571	0.783133341863513	Exon	Hippocampus
e658340	ENSG00000254676.1	ENSG00000254676		0.143040490427049	-2.05367499169091	2.57512666375342	0.0104096423228156	0.783434031543725	Exon	Hippocampus
e683976	ENSG00000111652.9	ENSG00000111652	COPS7A	0.0631465356404217	2.87066987588489	2.57508178924033	0.0104109686080446	0.783434031543725	Exon	Hippocampus
e1102727	ENSG00000203880.11	ENSG00000203880	PCMTD2	0.0860048815488045	-0.214693537393898	2.57506489460088	0.0104114679753818	0.783434031543725	Exon	Hippocampus
e179746	ENSG00000236047.1	ENSG00000236047		-0.108025128977217	-0.994642679218008	-2.57491035688724	0.0104160367539381	0.78360360787095	Exon	Hippocampus
e384591	ENSG00000244731.7	ENSG00000244731	C4A	-0.400900542373391	-2.3919699096398	-2.57473040485689	0.0104213591427221	0.783829790703114	Exon	Hippocampus
e178079	ENSG00000196290.14	ENSG00000196290	NIF3L1	0.0678779007794925	0.833757542986064	2.57458122300909	0.010425773292666	0.783987576134711	Exon	Hippocampus
e1134406	ENSG00000100201.19	ENSG00000100201	DDX17	0.0635018155001093	6.33404517573938	2.57420082792692	0.0104370363844545	0.784255231760551	Exon	Hippocampus
e179766	ENSG00000163596.16	ENSG00000163596	ICA1L	-0.147714619399615	-1.82415546193143	-2.57406847466057	0.0104409577714531	0.784255231760551	Exon	Hippocampus
e437838	ENSG00000214783.9	ENSG00000214783		0.167516424232865	-2.64836229202369	2.57406571654613	0.0104410395033745	0.784255231760551	Exon	Hippocampus
e1115033	ENSG00000197381.15	ENSG00000197381	ADARB1	-0.138502613675358	-1.23030918249478	-2.57401003729168	0.0104426895834239	0.784255231760551	Exon	Hippocampus
e31914	ENSG00000237950.1	ENSG00000237950		0.156585005198747	-1.99327029561085	2.57400703538973	0.0104427785527728	0.784255231760551	Exon	Hippocampus
e546191	ENSG00000165029.15	ENSG00000165029	ABCA1	-0.138946440859364	-0.0856727161344485	-2.57397615962945	0.0104436936773542	0.784255231760551	Exon	Hippocampus
e1144892	ENSG00000123595.7	ENSG00000123595	RAB9A	-0.132410466048932	-1.56573234840503	-2.57386121831995	0.0104471010448915	0.784255231760551	Exon	Hippocampus
e743337	ENSG00000051825.14	ENSG00000051825	MPHOSPH9	0.109825663321657	-1.31804457214502	2.57383529720298	0.0104478695983842	0.784255231760551	Exon	Hippocampus
e576034	ENSG00000148498.15	ENSG00000148498	PARD3	-0.241537975017019	-2.83554898951525	-2.57349154590284	0.0104580665006307	0.784256320497473	Exon	Hippocampus
e387505	ENSG00000112514.15	ENSG00000112514	CUTA	0.0968838780509673	2.09539863373149	2.57343759249653	0.0104596677600083	0.784256320497473	Exon	Hippocampus
e653952	ENSG00000137478.14	ENSG00000137478	FCHSD2	0.113459018488167	-0.316915111462199	2.57339459259102	0.0104609440920891	0.784256320497473	Exon	Hippocampus
e903087	ENSG00000103091.14	ENSG00000103091	WDR59	-0.0807542764576265	-0.480949632266807	-2.5733738773513	0.0104615590157701	0.784256320497473	Exon	Hippocampus
e508558	ENSG00000169439.11	ENSG00000169439	SDC2	-0.125011450661324	-0.209863311094212	-2.57327407990273	0.0104645219159934	0.784256320497473	Exon	Hippocampus
e484067	ENSG00000079459.12	ENSG00000079459	FDFT1	0.134192042126947	-1.08445236708582	2.57326856490008	0.0104646856735228	0.784256320497473	Exon	Hippocampus
e367218	ENSG00000113194.12	ENSG00000113194	FAF2	-0.0852498732578036	-0.896877809771516	-2.57325511102692	0.0104650851703385	0.784256320497473	Exon	Hippocampus
e955257	ENSG00000005243.9	ENSG00000005243	COPZ2	-0.193821215773216	-2.24057387840949	-2.57321012604912	0.010466421044865	0.784256320497473	Exon	Hippocampus
e534588	ENSG00000283486.1	ENSG00000283486		0.268737998866772	-1.81031714707934	2.57310423571426	0.0104695661670391	0.784300146611569	Exon	Hippocampus
e273649	ENSG00000186001.12	ENSG00000186001	LRCH3	0.0644976122256362	2.33838435441413	2.57291331233328	0.0104752390480434	0.784300146611569	Exon	Hippocampus
e972831	ENSG00000125447.16	ENSG00000125447	GGA3	0.111974079355131	-0.683556029687122	2.57290136397079	0.0104755941594248	0.784300146611569	Exon	Hippocampus
e141413	ENSG00000144028.14	ENSG00000144028	SNRNP200	-0.0699691235928211	1.00045560205082	-2.57283933986125	0.0104774377201578	0.784300146611569	Exon	Hippocampus
e220491	ENSG00000178467.17	ENSG00000178467	P4HTM	0.085408902837061	1.05145733007006	2.57278379832592	0.0104790888433975	0.784300146611569	Exon	Hippocampus
e402349	ENSG00000065833.8	ENSG00000065833	ME1	-0.105016061924739	0.218778475459702	-2.57270480888621	0.0104814374197067	0.784300146611569	Exon	Hippocampus
e164254	ENSG00000144285.16	ENSG00000144285	SCN1A	0.198144833164682	-0.536563675809333	2.5725865536629	0.0104849543561224	0.784300146611569	Exon	Hippocampus
e718966	ENSG00000111530.12	ENSG00000111530	CAND1	0.0683843014009987	2.73377111090303	2.57245048917334	0.0104890022481867	0.784300146611569	Exon	Hippocampus
e293133	ENSG00000169429.10	ENSG00000169429	CXCL8	-0.602236878856901	-2.11600210370168	-2.57244122080281	0.0104892780311799	0.784300146611569	Exon	Hippocampus
e618792	ENSG00000072952.18	ENSG00000072952	MRVI1	-0.135786456105806	0.684238272241656	-2.57238215166111	0.0104910358024237	0.784300146611569	Exon	Hippocampus
e618309	ENSG00000166483.10	ENSG00000166483	WEE1	-0.29803343019802	-2.27375968918451	-2.57231165053544	0.0104931341094677	0.784300146611569	Exon	Hippocampus
e744459	ENSG00000196498.13	ENSG00000196498	NCOR2	-0.120174374002538	-0.232923551403772	-2.57221199822695	0.0104961006751657	0.784300146611569	Exon	Hippocampus
e154691	ENSG00000115839.17	ENSG00000115839	RAB3GAP1	0.0918308833526185	0.419157506533735	2.57217742225227	0.0104971301479942	0.784300146611569	Exon	Hippocampus
e992901	ENSG00000141447.16	ENSG00000141447	OSBPL1A	0.108222105702952	1.44378007536638	2.57180138434144	0.0105083322108634	0.784802837774671	Exon	Hippocampus
e890600	ENSG00000205336.11	ENSG00000205336	ADGRG1	-0.135783017039188	1.62321422894433	-2.57174116245358	0.0105101271954379	0.784802837774671	Exon	Hippocampus
e536571	ENSG00000196873.15	ENSG00000196873	CBWD3	-0.284335718107646	-2.82247450395068	-2.57171810909496	0.0105108144005312	0.784802837774671	Exon	Hippocampus
e747676	ENSG00000256825.4	ENSG00000256825		-0.200585694139341	-2.85555045746926	-2.57122402202368	0.0105255524542581	0.785593647154994	Exon	Hippocampus
e1127848	ENSG00000239282.7	ENSG00000239282	GATSL3	-0.16893150099333	-2.52837012063203	-2.57120742656397	0.0105260477981218	0.785593647154994	Exon	Hippocampus
e820356	ENSG00000166946.13	ENSG00000166946	CCNDBP1	0.0905014957890574	-0.21421038578574	2.57082932460532	0.0105373390867459	0.785629061285656	Exon	Hippocampus
e111420	ENSG00000115756.12	ENSG00000115756	HPCAL1	-0.177388865861676	-0.633936564211021	-2.57081659686645	0.0105377193643499	0.785629061285656	Exon	Hippocampus
e896565	ENSG00000102901.12	ENSG00000102901	CENPT	0.123976017352004	-1.53031342500926	2.57071277468637	0.0105408218067516	0.785629061285656	Exon	Hippocampus
e148301	ENSG00000153107.11	ENSG00000153107	ANAPC1	0.227961663369088	-1.72679424420354	2.57056499055206	0.0105452393391984	0.785629061285656	Exon	Hippocampus
e421581	ENSG00000197081.12	ENSG00000197081	IGF2R	-0.109908649046796	-0.666473004291209	-2.57055820452467	0.0105454422254101	0.785629061285656	Exon	Hippocampus
e642403	ENSG00000110047.17	ENSG00000110047	EHD1	-0.150529112690468	-0.317112005827325	-2.57045594743887	0.0105484998931684	0.785629061285656	Exon	Hippocampus
e339869	ENSG00000247828.7	ENSG00000247828	TMEM161B-AS1	0.115411191614809	1.25606502533702	2.57042852233093	0.0105493200870579	0.785629061285656	Exon	Hippocampus
e72073	ENSG00000160752.14	ENSG00000160752	FDPS	0.0817172512314252	1.10133339805729	2.5703724922258	0.0105509959384579	0.785629061285656	Exon	Hippocampus
e95906	ENSG00000117594.9	ENSG00000117594	HSD11B1	-0.177851813493907	-0.693099639623689	-2.5702837310597	0.0105536512572903	0.785629061285656	Exon	Hippocampus
e534464	ENSG00000165275.9	ENSG00000165275	TRMT10B	-0.13564046564488	-2.22685830008888	-2.57028198978833	0.0105537033539518	0.785629061285656	Exon	Hippocampus
e890614	ENSG00000205336.11	ENSG00000205336	ADGRG1	-0.136754439230138	1.10922700214647	-2.57012488365771	0.0105584047181868	0.785629061285656	Exon	Hippocampus
e264586	ENSG00000163872.15	ENSG00000163872	YEATS2	0.102576252587215	-0.725445061082194	2.57010465899125	0.0105590100724734	0.785629061285656	Exon	Hippocampus
e1147648	ENSG00000184831.13	ENSG00000184831	APOO	0.111052571193014	0.902848054745105	2.57010262736745	0.0105590708837022	0.785629061285656	Exon	Hippocampus
e870651	ENSG00000214940.8	ENSG00000214940	NPIPA8	0.403689258742454	-3.1541424075782	2.57007439776162	0.0105599158938798	0.785629061285656	Exon	Hippocampus
e890699	ENSG00000205336.11	ENSG00000205336	ADGRG1	-0.135546143842848	1.62403801282302	-2.5700268296053	0.0105613399106834	0.785629061285656	Exon	Hippocampus
e466260	ENSG00000276100.1	ENSG00000276100		-0.182292945376646	-2.93941987161465	-2.56993943156262	0.0105639567357868	0.785651049155764	Exon	Hippocampus
e33256	ENSG00000126088.13	ENSG00000126088	UROD	0.0783357340581801	1.14663546705612	2.56972472392923	0.0105703878548521	0.785943173135081	Exon	Hippocampus
e1077831	ENSG00000088832.15	ENSG00000088832	FKBP1A	-0.169909472557843	-0.531903067321642	-2.56965327036239	0.010572528872618	0.785943173135081	Exon	Hippocampus
e1161292	ENSG00000078596.10	ENSG00000078596	ITM2A	-0.1391598231601	0.897798680390452	-2.56930413968972	0.0105829957116698	0.786047873251499	Exon	Hippocampus
e220445	ENSG00000178467.17	ENSG00000178467	P4HTM	0.085538874078049	1.29379412209026	2.56929492415651	0.0105832721160655	0.786047873251499	Exon	Hippocampus
e829686	ENSG00000140299.11	ENSG00000140299	BNIP2	-0.10490204082075	-0.213924472644357	-2.56920835594298	0.0105858688985542	0.786047873251499	Exon	Hippocampus
e388202	ENSG00000137309.19	ENSG00000137309	HMGA1	-0.122834238960657	-0.127418964782534	-2.56911301699807	0.0105887294346348	0.786047873251499	Exon	Hippocampus
e387555	ENSG00000112514.15	ENSG00000112514	CUTA	0.0966105226955428	2.0943772116721	2.56891903109399	0.0105945518912405	0.786047873251499	Exon	Hippocampus
e437277	ENSG00000106571.12	ENSG00000106571	GLI3	-0.15320792453688	-1.54110582563096	-2.56889531698309	0.0105952638626588	0.786047873251499	Exon	Hippocampus
e685329	ENSG00000159403.15	ENSG00000159403	C1R	-0.276323458860486	-0.511197400077086	-2.56886577982155	0.0105961507199335	0.786047873251499	Exon	Hippocampus
e908815	ENSG00000167522.14	ENSG00000167522	ANKRD11	-0.165050964984615	-2.55101041014505	-2.56885061822969	0.0105966059745284	0.786047873251499	Exon	Hippocampus
e272294	ENSG00000072274.12	ENSG00000072274	TFRC	-0.132567654551358	0.133114200578922	-2.56882688898445	0.0105973185236866	0.786047873251499	Exon	Hippocampus
e391336	ENSG00000161912.17	ENSG00000161912	ADCY10P1	0.214647547965659	-2.85103943209472	2.56880440720204	0.010597993653115	0.786047873251499	Exon	Hippocampus
e733238	ENSG00000110906.12	ENSG00000110906	KCTD10	-0.125182823727785	-0.5360840718803	-2.56858876360673	0.0106044713960709	0.786047873251499	Exon	Hippocampus
e982328	ENSG00000185624.14	ENSG00000185624	P4HB	-0.0974033532747662	1.06051664498633	-2.5685287991185	0.0106062733044541	0.786047873251499	Exon	Hippocampus
e91343	ENSG00000077157.21	ENSG00000077157	PPP1R12B	0.0819849220699874	0.450227365992568	2.56852687092172	0.0106063312505167	0.786047873251499	Exon	Hippocampus
e1134103	ENSG00000184381.18	ENSG00000184381	PLA2G6	0.184470829828825	-2.59777590560409	2.56844275793969	0.0106088592843574	0.786047873251499	Exon	Hippocampus
e415490	ENSG00000112379.8	ENSG00000112379	ARFGEF3	-0.126855027577254	0.662322217511779	-2.56822868376795	0.0106152957573831	0.786047873251499	Exon	Hippocampus
e1093564	ENSG00000124145.6	ENSG00000124145	SDC4	-0.161219032128841	-0.0532652333530046	-2.56803749767527	0.0106210470122448	0.786047873251499	Exon	Hippocampus
e683934	ENSG00000111652.9	ENSG00000111652	COPS7A	0.0630287229350438	2.8702603401481	2.56802136930335	0.0106215323127314	0.786047873251499	Exon	Hippocampus
e509286	ENSG00000132549.18	ENSG00000132549	VPS13B	-0.0920309638859218	-1.16300933698771	-2.56800587199635	0.0106219986432154	0.786047873251499	Exon	Hippocampus
e340731	ENSG00000281357.2	ENSG00000281357	ARRDC3-AS1	-0.206064128065128	-2.93466228219049	-2.56785870586118	0.0106264279402873	0.786047873251499	Exon	Hippocampus
e387550	ENSG00000112514.15	ENSG00000112514	CUTA	0.0965668587752146	2.09439783782703	2.56782328986828	0.0106274941107226	0.786047873251499	Exon	Hippocampus
e1147658	ENSG00000184831.13	ENSG00000184831	APOO	0.111063408753231	0.902158324423088	2.56782140026378	0.0106275509984545	0.786047873251499	Exon	Hippocampus
e890734	ENSG00000205336.11	ENSG00000205336	ADGRG1	-0.138650047419616	1.08417755731845	-2.56779859262045	0.0106282376583503	0.786047873251499	Exon	Hippocampus
e551497	ENSG00000165209.18	ENSG00000165209	STRBP	0.096925326231151	1.47744568499785	2.56746220933745	0.0106383696068849	0.786047873251499	Exon	Hippocampus
e1147650	ENSG00000184831.13	ENSG00000184831	APOO	0.111025770030718	0.902528877606225	2.5674533612417	0.0106386362301126	0.786047873251499	Exon	Hippocampus
e321359	ENSG00000112941.13	ENSG00000112941	PAPD7	-0.126634760349691	-1.53748093842131	-2.56733963949916	0.0106420635843209	0.786047873251499	Exon	Hippocampus
e646874	ENSG00000174483.19	ENSG00000174483	BBS1	0.157477920251564	-1.44201644939068	2.56712573507182	0.0106485129230173	0.786047873251499	Exon	Hippocampus
e387522	ENSG00000112514.15	ENSG00000112514	CUTA	0.0965387341481444	2.09444241383286	2.56705733915935	0.0106505758344309	0.786047873251499	Exon	Hippocampus
e444012	ENSG00000158321.15	ENSG00000158321	AUTS2	-0.131344647846208	-0.202006677703239	-2.56705402998878	0.0106506756524526	0.786047873251499	Exon	Hippocampus
e840329	ENSG00000178761.14	ENSG00000178761	FAM219B	0.0882265908015721	-0.0596097325114939	2.56703716406939	0.0106511844100461	0.786047873251499	Exon	Hippocampus
e315167	ENSG00000129116.17	ENSG00000129116	PALLD	-0.126652974724949	0.379306897113	-2.56696747017279	0.0106532869446996	0.786047873251499	Exon	Hippocampus
e147136	ENSG00000172985.10	ENSG00000172985	SH3RF3	-0.122722201441457	-0.792044410825602	-2.56689421186088	0.0106554974105932	0.786047873251499	Exon	Hippocampus
e95919	ENSG00000117594.9	ENSG00000117594	HSD11B1	-0.177522195023808	-0.692845159387797	-2.5668097943296	0.0106580450979791	0.786047873251499	Exon	Hippocampus
e890803	ENSG00000205336.11	ENSG00000205336	ADGRG1	-0.134970888687504	1.57227390446923	-2.5667924316246	0.0106585691649146	0.786047873251499	Exon	Hippocampus
e81166	ENSG00000143164.15	ENSG00000143164	DCAF6	0.0873545524692398	1.40045955517005	2.56678847385159	0.0106586886275145	0.786047873251499	Exon	Hippocampus
e919604	ENSG00000132522.15	ENSG00000132522	GPS2	0.120151001427783	-0.14132062542023	2.56662708422705	0.0106635610785005	0.786047873251499	Exon	Hippocampus
e683907	ENSG00000111652.9	ENSG00000111652	COPS7A	0.0629716399667657	2.8702954816665	2.5666074903992	0.0106641527634474	0.786047873251499	Exon	Hippocampus
e683886	ENSG00000111652.9	ENSG00000111652	COPS7A	0.0629832609890672	2.87024184402221	2.5664493276793	0.0106689299582598	0.786047873251499	Exon	Hippocampus
e1151214	ENSG00000102221.13	ENSG00000102221	JADE3	-0.203176016723988	-3.0846503503898	-2.56640286021123	0.0106703338388722	0.786047873251499	Exon	Hippocampus
e525274	ENSG00000080503.21	ENSG00000080503	SMARCA2	0.0948793681555539	3.24541498236039	2.56639452020146	0.0106705858256859	0.786047873251499	Exon	Hippocampus
e738416	ENSG00000111445.13	ENSG00000111445	RFC5	0.180863211698756	-2.13821660627603	2.56637331409082	0.0106712265755152	0.786047873251499	Exon	Hippocampus
e1175603	ENSG00000172534.13	ENSG00000172534	HCFC1	-0.124591561717257	-0.747047007553038	-2.56628902128518	0.010673773850922	0.786047873251499	Exon	Hippocampus
e683899	ENSG00000111652.9	ENSG00000111652	COPS7A	0.0629809025687163	2.87010823926867	2.56624276497271	0.0106751719181895	0.786047873251499	Exon	Hippocampus
e1008719	ENSG00000115268.9	ENSG00000115268	RPS15	0.167960308119189	-0.670682894275266	2.56611589732569	0.0106790072503544	0.786047873251499	Exon	Hippocampus
e1008723	ENSG00000115268.9	ENSG00000115268	RPS15	0.167960308119189	-0.670682894275266	2.56611589732569	0.0106790072503544	0.786047873251499	Exon	Hippocampus
e868893	ENSG00000183426.16	ENSG00000183426	NPIPA1	-0.186821295384061	-0.965072502403317	-2.56604270510992	0.0106812204816884	0.786047873251499	Exon	Hippocampus
e844370	ENSG00000103876.11	ENSG00000103876	FAH	-0.145777030675943	-1.58884364346133	-2.56587949467482	0.0106861572142777	0.786047873251499	Exon	Hippocampus
e105359	ENSG00000119285.10	ENSG00000119285	HEATR1	-0.107991245122315	-1.35408515344992	-2.56577943492893	0.0106891847939374	0.786047873251499	Exon	Hippocampus
e1009808	ENSG00000099875.14	ENSG00000099875	MKNK2	-0.199843531276531	-1.88455124215273	-2.56556367910546	0.010695715679132	0.786047873251499	Exon	Hippocampus
e136603	ENSG00000115325.13	ENSG00000115325	DOK1	-0.181202944747078	-2.61402769865655	-2.56554210567061	0.0106963688985217	0.786047873251499	Exon	Hippocampus
e267828	ENSG00000136527.17	ENSG00000136527	TRA2B	-0.0774700671379738	1.51050361997361	-2.56550888828806	0.0106973747532183	0.786047873251499	Exon	Hippocampus
e328527	ENSG00000248092.7	ENSG00000248092	NNT-AS1	0.107481237471343	-0.742160657660686	2.56542252279496	0.0106999903796926	0.786047873251499	Exon	Hippocampus
e250554	ENSG00000163785.12	ENSG00000163785	RYK	-0.114083085971045	-0.838434982405	-2.56541226263043	0.0107003011523625	0.786047873251499	Exon	Hippocampus
e642397	ENSG00000110047.17	ENSG00000110047	EHD1	-0.151280761323434	-0.299177891616321	-2.56533828685877	0.010702542061386	0.786047873251499	Exon	Hippocampus
e59256	ENSG00000116830.11	ENSG00000116830	TTF2	-0.159786911336253	-2.35764742364019	-2.56530097009281	0.0107036726374682	0.786047873251499	Exon	Hippocampus
e507275	ENSG00000183808.11	ENSG00000183808	RBM12B	0.139520419254052	-1.54994186793804	2.56529041909216	0.0107039923176491	0.786047873251499	Exon	Hippocampus
e507289	ENSG00000183808.11	ENSG00000183808	RBM12B	0.139520419254052	-1.54994186793804	2.56529041909216	0.0107039923176491	0.786047873251499	Exon	Hippocampus
e820365	ENSG00000166946.13	ENSG00000166946	CCNDBP1	0.0727998150310172	0.733026683542435	2.56495283452799	0.0107142251460271	0.786628648888207	Exon	Hippocampus
e1117089	ENSG00000237438.7	ENSG00000237438	CECR7	0.179419788858298	-2.20876927600853	2.56475917729743	0.0107200992050857	0.786772971024017	Exon	Hippocampus
e1015157	ENSG00000031823.14	ENSG00000031823	RANBP3	0.0922266521266548	-0.951826636036103	2.56469899020855	0.0107219254002954	0.786772971024017	Exon	Hippocampus
e553603	ENSG00000136830.11	ENSG00000136830	FAM129B	-0.184059807403295	-1.01352204331978	-2.56465815641378	0.0107231645364436	0.786772971024017	Exon	Hippocampus
e446707	ENSG00000263001.5	ENSG00000263001	GTF2I	0.127841500384666	0.462515006844604	2.56434611178687	0.0107326380176223	0.786824754336233	Exon	Hippocampus
e685253	ENSG00000159403.15	ENSG00000159403	C1R	-0.276840655592051	-0.541654208698016	-2.56433553741817	0.0107329591797369	0.786824754336233	Exon	Hippocampus
e654470	ENSG00000175581.13	ENSG00000175581	MRPL48	0.101707528422039	-0.0147082320621468	2.56425501084381	0.0107354051944145	0.786824754336233	Exon	Hippocampus
e1082862	ENSG00000089091.16	ENSG00000089091	DZANK1	0.140798768915433	-1.99350692682188	2.56422200548196	0.0107364078842439	0.786824754336233	Exon	Hippocampus
e1082919	ENSG00000089091.16	ENSG00000089091	DZANK1	0.140798768915433	-1.99350692682188	2.56422200548196	0.0107364078842439	0.786824754336233	Exon	Hippocampus
e531523	ENSG00000137100.15	ENSG00000137100	DCTN3	0.0866868176175702	1.94249259830851	2.56409502945674	0.0107402661451792	0.786824754336233	Exon	Hippocampus
e972304	ENSG00000167863.11	ENSG00000167863	ATP5H	0.0893212313825786	3.31207769092516	2.5640691954433	0.0107410512823994	0.786824754336233	Exon	Hippocampus
e1123185	ENSG00000099956.18	ENSG00000099956	SMARCB1	-0.0674152202213414	0.569714435483034	-2.56400312012784	0.0107430596506304	0.786824754336233	Exon	Hippocampus
e846458	ENSG00000176700.19	ENSG00000176700	SCAND2P	0.121733017022421	-1.56972596343883	2.56386965479709	0.0107471173700339	0.786824754336233	Exon	Hippocampus
e846467	ENSG00000176700.19	ENSG00000176700	SCAND2P	0.121733017022421	-1.56972596343883	2.56386965479709	0.0107471173700339	0.786824754336233	Exon	Hippocampus
e983331	ENSG00000169738.7	ENSG00000169738	DCXR	-0.213658632408296	-2.46896023046898	-2.56351326470551	0.0107579593309893	0.787448190113604	Exon	Hippocampus
e1126426	ENSG00000183762.12	ENSG00000183762	KREMEN1	-0.12126084082695	-1.09335999532795	-2.56340806916591	0.0107611614145949	0.787512262639272	Exon	Hippocampus
e671484	ENSG00000256269.6	ENSG00000256269	HMBS	0.132773696865186	-1.75554368010202	2.56330376429841	0.0107643372267055	0.787515910365238	Exon	Hippocampus
e396548	ENSG00000112146.16	ENSG00000112146	FBXO9	0.0734914782272896	1.9213595629469	2.56321236028896	0.0107671209290012	0.787515910365238	Exon	Hippocampus
e439325	ENSG00000122515.14	ENSG00000122515	ZMIZ2	-0.139782197739511	-0.433952381323992	-2.56312508569041	0.0107697794700807	0.787515910365238	Exon	Hippocampus
e1036653	ENSG00000254901.7	ENSG00000254901	BORCS8	0.0899474036870794	1.32146045624481	2.56310083632301	0.0107705182533953	0.787515910365238	Exon	Hippocampus
e258824	ENSG00000068885.14	ENSG00000068885	IFT80	0.0883467940999949	0.749856928518753	2.56297250512759	0.0107744287558798	0.787631685868813	Exon	Hippocampus
e908796	ENSG00000167522.14	ENSG00000167522	ANKRD11	-0.16588176924694	-2.53655102245495	-2.56289610838661	0.0107767573157364	0.787631793262532	Exon	Hippocampus
e640341	ENSG00000176340.3	ENSG00000176340	COX8A	0.0911227378069251	3.49432504942186	2.56247924901599	0.0107894710340262	0.788356426233657	Exon	Hippocampus
e755710	ENSG00000136143.14	ENSG00000136143	SUCLA2	0.0858066600661024	1.29365536850911	2.56240573648423	0.0107917144675141	0.788356426233657	Exon	Hippocampus
e942574	ENSG00000161381.13	ENSG00000161381	PLXDC1	0.154989871283219	-2.00716514188052	2.5623420035212	0.0107936597880021	0.788356426233657	Exon	Hippocampus
e491140	ENSG00000147419.16	ENSG00000147419	CCDC25	0.0813152892313121	2.5596762208271	2.56211867830461	0.0108004788111927	0.788684284658877	Exon	Hippocampus
e1101756	ENSG00000258366.7	ENSG00000258366	RTEL1	-0.128190934983253	-1.27540568982845	-2.56182701727439	0.0108093901935025	0.789164759204751	Exon	Hippocampus
e387563	ENSG00000112514.15	ENSG00000112514	CUTA	0.0963031506578398	2.087883134322	2.56159876179739	0.010816368865911	0.78950395494802	Exon	Hippocampus
e356825	ENSG00000113552.15	ENSG00000113552	GNPDA1	0.0827902458783107	-0.106367839060347	2.56145440378414	0.0108207845367326	0.789655967199568	Exon	Hippocampus
e1145648	ENSG00000186312.10	ENSG00000186312	CA5BP1	-0.117388239247091	-1.51666012473631	-2.56126168811435	0.0108266818952155	0.789916018025098	Exon	Hippocampus
e812712	ENSG00000198826.10	ENSG00000198826	ARHGAP11A	0.201243199633412	-2.88142857798256	2.56110630775422	0.0108314388317038	0.790092769365547	Exon	Hippocampus
e281939	ENSG00000002549.12	ENSG00000002549	LAP3	-0.13488605433377	0.785512596968951	-2.56081770596538	0.010840279264064	0.790368606887451	Exon	Hippocampus
e515045	ENSG00000170873.18	ENSG00000170873	MTSS1	0.0945248512841156	3.3053155777012	2.56081619656924	0.0108403255167171	0.790368606887451	Exon	Hippocampus
e20242	ENSG00000269971.1	ENSG00000269971		-0.173545774832592	-2.54843266038325	-2.56073481285988	0.0108428196307635	0.790368606887451	Exon	Hippocampus
e675802	ENSG00000110074.10	ENSG00000110074	FOXRED1	0.110765713969227	-0.94804438457427	2.5606337771699	0.0108459167189521	0.790368606887451	Exon	Hippocampus
e698600	ENSG00000177119.15	ENSG00000177119	ANO6	-0.171440053487992	-0.892436428895527	-2.56050238870555	0.0108499454040146	0.790368606887451	Exon	Hippocampus
e567641	ENSG00000108021.19	ENSG00000108021	FAM208B	-0.150964574011203	-2.19981537687859	-2.56037377723581	0.0108538902332003	0.790368606887451	Exon	Hippocampus
e775296	ENSG00000139910.19	ENSG00000139910	NOVA1	0.09453409286732	-0.18437365723409	2.56035218848354	0.0108545525386284	0.790368606887451	Exon	Hippocampus
e758954	ENSG00000083535.15	ENSG00000083535	PIBF1	0.102715952652515	0.272344829780687	2.56034988432642	0.0108546232282974	0.790368606887451	Exon	Hippocampus
e778206	ENSG00000151332.18	ENSG00000151332	MBIP	-0.0898302633044623	-0.225701354766345	-2.56023997927205	0.0108579955033195	0.790368606887451	Exon	Hippocampus
e122231	ENSG00000214694.10	ENSG00000214694	ARHGEF33	0.178172477939956	-2.89863619086048	2.56022119136765	0.0108585720761168	0.790368606887451	Exon	Hippocampus
e522278	ENSG00000179832.17	ENSG00000179832	MROH1	-0.127558248881968	-0.726783401360918	-2.5600737595195	0.0108630974884681	0.790437473312942	Exon	Hippocampus
e831769	ENSG00000103657.13	ENSG00000103657	HERC1	0.0716261409022687	1.02475831279515	2.56003820884984	0.0108641889661227	0.790437473312942	Exon	Hippocampus
e562265	ENSG00000165661.16	ENSG00000165661	QSOX2	-0.112394235905267	-1.63154740984908	-2.55995363217143	0.0108667860350663	0.790456508704196	Exon	Hippocampus
e1065993	ENSG00000105053.10	ENSG00000105053	VRK3	0.0808972017771129	-0.0664630042881571	2.55976317672823	0.0108726363179622	0.790559421785065	Exon	Hippocampus
e1105112	ENSG00000154721.14	ENSG00000154721	JAM2	-0.123492496006206	0.21658052610281	-2.55975549588758	0.0108728723118385	0.790559421785065	Exon	Hippocampus
e1020075	ENSG00000267106.5	ENSG00000267106	ZNF561-AS1	0.127811010288382	-1.24440336929993	2.55967538171165	0.010875334092903	0.790568584139204	Exon	Hippocampus
e78987	ENSG00000158887.15	ENSG00000158887	MPZ	0.226609994794297	-2.31949698843019	2.55918936087346	0.0108902794044312	0.791226891341159	Exon	Hippocampus
e70311	ENSG00000173207.12	ENSG00000173207	CKS1B	0.133914881083197	-1.69623805355423	2.55918526802848	0.0108904053386356	0.791226891341159	Exon	Hippocampus
e718322	ENSG00000156076.9	ENSG00000156076	WIF1	-0.235088643929362	-0.103381565405611	-2.55911965982669	0.010892424238148	0.791226891341159	Exon	Hippocampus
e132432	ENSG00000116001.15	ENSG00000116001	TIA1	0.0800616952057345	0.806234319170455	2.55907687990579	0.0108937408443187	0.791226891341159	Exon	Hippocampus
e68412	ENSG00000143621.16	ENSG00000143621	ILF2	-0.0870408171926084	0.626405221833151	-2.55887166304486	0.0109000586275821	0.791515907146258	Exon	Hippocampus
e995148	ENSG00000186814.12	ENSG00000186814	ZSCAN30	0.112902231638946	-1.29910580629374	2.55869994975117	0.0109053474860407	0.791730098846053	Exon	Hippocampus
e312029	ENSG00000109654.14	ENSG00000109654	TRIM2	0.0893454677055415	3.02101079637685	2.5585267977637	0.0109106829757272	0.791894041087284	Exon	Hippocampus
e49667	ENSG00000122406.12	ENSG00000122406	RPL5	-0.182303933529721	-3.05647233849453	-2.55838716957349	0.0109149871625741	0.791894041087284	Exon	Hippocampus
e1055628	ENSG00000263002.7	ENSG00000263002	ZNF234	0.124687300188971	-1.6101924163319	2.55832314778671	0.0109169612085406	0.791894041087284	Exon	Hippocampus
e328538	ENSG00000248092.7	ENSG00000248092	NNT-AS1	0.107139573314515	-0.741730065935044	2.55827376901231	0.0109184839698829	0.791894041087284	Exon	Hippocampus
e1117377	ENSG00000182902.13	ENSG00000182902	SLC25A18	-0.111036893115169	0.111519689149842	-2.55820991917016	0.0109204532764798	0.791894041087284	Exon	Hippocampus
e671518	ENSG00000256269.6	ENSG00000256269	HMBS	0.132532013735251	-1.75581859608326	2.55805499161976	0.0109252329903459	0.791894041087284	Exon	Hippocampus
e1174662	ENSG00000184343.10	ENSG00000184343	SRPK3	-0.164388188689204	0.869220865968487	-2.55796356852015	0.0109280543860712	0.791894041087284	Exon	Hippocampus
e646888	ENSG00000174483.19	ENSG00000174483	BBS1	0.156962603003277	-1.44224281978424	2.55794095770966	0.0109287522754625	0.791894041087284	Exon	Hippocampus
e465953	ENSG00000004866.19	ENSG00000004866	ST7	-0.190651898131826	-2.7225576568	-2.55784660771888	0.0109316648452123	0.791894041087284	Exon	Hippocampus
e1157806	ENSG00000155659.14	ENSG00000155659	VSIG4	-0.329944008590548	-1.44694437435643	-2.55777636917652	0.0109338335479555	0.791894041087284	Exon	Hippocampus
e613642	ENSG00000021762.19	ENSG00000021762	OSBPL5	-0.161007824076101	-2.48842531576001	-2.55775363947945	0.0109345354379617	0.791894041087284	Exon	Hippocampus
e763676	ENSG00000187498.14	ENSG00000187498	COL4A1	-0.24634174314637	-1.98257453703408	-2.5577165175935	0.0109356818432851	0.791894041087284	Exon	Hippocampus
e840290	ENSG00000178761.14	ENSG00000178761	FAM219B	0.0512322813148182	4.11229328824755	2.55754537006544	0.0109409686417819	0.792058018916678	Exon	Hippocampus
e840313	ENSG00000178761.14	ENSG00000178761	FAM219B	0.0512272675406529	4.11222505508183	2.55740562664275	0.0109452870491592	0.792058018916678	Exon	Hippocampus
e840318	ENSG00000178761.14	ENSG00000178761	FAM219B	0.0512272675406529	4.11222505508183	2.55740562664275	0.0109452870491592	0.792058018916678	Exon	Hippocampus
e1001345	ENSG00000134440.11	ENSG00000134440	NARS	0.0804092617092167	1.49236458076122	2.55734027892534	0.0109473069723993	0.792058018916678	Exon	Hippocampus
e372894	ENSG00000137275.13	ENSG00000137275	RIPK1	-0.0857337232300508	1.14416940939395	-2.5571197896909	0.0109541248346315	0.792277343665446	Exon	Hippocampus
e1175786	ENSG00000169057.20	ENSG00000169057	MECP2	-0.143902850433722	-2.13191281424435	-2.5570438626185	0.0109564734918923	0.792277343665446	Exon	Hippocampus
e968171	ENSG00000154240.16	ENSG00000154240	CEP112	-0.130960683480941	-0.181144019041002	-2.55688254651602	0.010961464985241	0.792277343665446	Exon	Hippocampus
e523076	ENSG00000160948.13	ENSG00000160948	VPS28	0.0923263974405322	0.202464224717197	2.55682461006522	0.010963258168178	0.792277343665446	Exon	Hippocampus
e37616	ENSG00000134744.13	ENSG00000134744	ZCCHC11	0.0994225355276077	-0.603071877104785	2.55660748328623	0.0109699807572453	0.792277343665446	Exon	Hippocampus
e535037	ENSG00000276291.5	ENSG00000276291	FRG1HP	0.0911405494641786	0.781060222009042	2.55655028499467	0.01097175231892	0.792277343665446	Exon	Hippocampus
e784137	ENSG00000100567.12	ENSG00000100567	PSMA3	-0.0872487942867898	0.212338369550237	-2.55638079079017	0.0109770034403758	0.792277343665446	Exon	Hippocampus
e281968	ENSG00000002549.12	ENSG00000002549	LAP3	-0.131972947613013	0.938205952136694	-2.5561464279397	0.0109842679593045	0.792277343665446	Exon	Hippocampus
e735325	ENSG00000204842.14	ENSG00000204842	ATXN2	0.0622378980194059	2.56968412919084	2.55595005307271	0.0109903582714016	0.792277343665446	Exon	Hippocampus
e210721	ENSG00000163539.16	ENSG00000163539	CLASP2	0.088585971396074	5.28464562921859	2.55583460606141	0.0109939401169185	0.792277343665446	Exon	Hippocampus
e1158328	ENSG00000089289.15	ENSG00000089289	IGBP1	0.0779807972399015	0.0812008328655876	2.55579960298046	0.0109950263241638	0.792277343665446	Exon	Hippocampus
e607918	ENSG00000254536.1	ENSG00000254536		0.0872575769123174	-0.269024914577402	2.55579243901773	0.0109952486463465	0.792277343665446	Exon	Hippocampus
e210839	ENSG00000163539.16	ENSG00000163539	CLASP2	0.0885783274676785	5.28459897147723	2.55565685793591	0.0109994569457248	0.792277343665446	Exon	Hippocampus
e498549	ENSG00000147488.11	ENSG00000147488	ST18	0.186239158659671	-0.86397250749785	2.55562410211459	0.0110004738687177	0.792277343665446	Exon	Hippocampus
e57184	ENSG00000155366.16	ENSG00000155366	RHOC	-0.127882593132319	0.617091205515316	-2.55557644492596	0.0110019535628764	0.792277343665446	Exon	Hippocampus
e132463	ENSG00000116001.15	ENSG00000116001	TIA1	0.0801163676064824	0.75640349629194	2.55556389819848	0.0110023431520879	0.792277343665446	Exon	Hippocampus
e165176	ENSG00000138399.17	ENSG00000138399	FASTKD1	0.124557691169424	-0.606495837031676	2.55545382738787	0.0110057614952853	0.792277343665446	Exon	Hippocampus
e671505	ENSG00000256269.6	ENSG00000256269	HMBS	0.132307553130371	-1.76034030067817	2.55545084269255	0.0110058542007451	0.792277343665446	Exon	Hippocampus
e671642	ENSG00000256269.6	ENSG00000256269	HMBS	0.132307553130371	-1.76034030067817	2.55545084269255	0.0110058542007451	0.792277343665446	Exon	Hippocampus
e890550	ENSG00000205336.11	ENSG00000205336	ADGRG1	-0.136416184292823	1.15382604377963	-2.55531385924746	0.0110101096941095	0.792277343665446	Exon	Hippocampus
e249892	ENSG00000081307.12	ENSG00000081307	UBA5	0.0909133340967867	0.383845506566938	2.55531358953574	0.0110101180743539	0.792277343665446	Exon	Hippocampus
e575828	ENSG00000148498.15	ENSG00000148498	PARD3	-0.148054086012153	1.24156484936797	-2.55529792200651	0.0110106048917566	0.792277343665446	Exon	Hippocampus
e1043195	ENSG00000267120.3	ENSG00000267120		0.179071308997487	-2.50416372563075	2.55524426572847	0.0110122722311995	0.792277343665446	Exon	Hippocampus
e344830	ENSG00000172795.15	ENSG00000172795	DCP2	0.0971057907186662	-0.962186504240573	2.55518238928531	0.0110141952874214	0.792277343665446	Exon	Hippocampus
e531492	ENSG00000137100.15	ENSG00000137100	DCTN3	0.0863956503763669	1.94269414851064	2.5551197405716	0.011016142650236	0.792277343665446	Exon	Hippocampus
e933332	ENSG00000004139.13	ENSG00000004139	SARM1	-0.168429877200709	-2.50815767508827	-2.55499891961741	0.0110198990972824	0.792277343665446	Exon	Hippocampus
e34823	ENSG00000173660.11	ENSG00000173660	UQCRH	0.0999625952829582	3.04343779191505	2.55492953114738	0.0110220569723425	0.792277343665446	Exon	Hippocampus
e829361	ENSG00000137776.16	ENSG00000137776	SLTM	0.0827056012519048	0.4002359266839	2.55461342978071	0.0110318920111417	0.792277343665446	Exon	Hippocampus
e372904	ENSG00000137275.13	ENSG00000137275	RIPK1	-0.0856435121793871	1.14424098702653	-2.55453414866287	0.0110343599566257	0.792277343665446	Exon	Hippocampus
e766576	ENSG00000129484.13	ENSG00000129484	PARP2	0.109999377179425	-0.597699880253444	2.5544345051631	0.0110374624621174	0.792277343665446	Exon	Hippocampus
e380557	ENSG00000137312.14	ENSG00000137312	FLOT1	0.0846412447770155	2.83493584723892	2.55436277399902	0.0110396963692956	0.792277343665446	Exon	Hippocampus
e1101625	ENSG00000130589.16	ENSG00000130589	HELZ2	-0.24848202589031	-2.13178344634209	-2.55422488596036	0.0110439917177065	0.792277343665446	Exon	Hippocampus
e311711	ENSG00000059691.11	ENSG00000059691	GATB	0.0960518662321414	0.260559144574998	2.55420688777104	0.0110445524890408	0.792277343665446	Exon	Hippocampus
e24489	ENSG00000142920.16	ENSG00000142920	AZIN2	0.124773282490295	-0.18221236839484	2.55410164937842	0.0110478319203669	0.792277343665446	Exon	Hippocampus
e303871	ENSG00000138794.9	ENSG00000138794	CASP6	-0.179678558299788	-2.77010075184291	-2.55387467108328	0.0110549079591578	0.792277343665446	Exon	Hippocampus
e28574	ENSG00000168389.17	ENSG00000168389	MFSD2A	-0.163946592729764	-1.58200826364543	-2.55383229734866	0.0110562294062799	0.792277343665446	Exon	Hippocampus
e642438	ENSG00000110047.17	ENSG00000110047	EHD1	-0.149557133523263	-0.318096073505217	-2.55379645019514	0.0110573474285697	0.792277343665446	Exon	Hippocampus
e779419	ENSG00000198718.12	ENSG00000198718	FAM179B	0.0701567895531836	1.45750262403642	2.55375614983949	0.0110586044603882	0.792277343665446	Exon	Hippocampus
e356004	ENSG00000253873.5	ENSG00000253873	PCDHGA11	-0.101800568829992	0.779722729404611	-2.55375187366769	0.0110587378484287	0.792277343665446	Exon	Hippocampus
e180916	ENSG00000118257.16	ENSG00000118257	NRP2	-0.213192955408994	-0.36916636233882	-2.55370377637818	0.0110602382619387	0.792277343665446	Exon	Hippocampus
e978924	ENSG00000055483.19	ENSG00000055483	USP36	-0.107856042422262	-0.691990323628206	-2.55369128474668	0.0110606279729088	0.792277343665446	Exon	Hippocampus
e992885	ENSG00000141447.16	ENSG00000141447	OSBPL1A	0.118415659256599	4.00607223767673	2.55367715436997	0.0110610688238294	0.792277343665446	Exon	Hippocampus
e970903	ENSG00000179604.9	ENSG00000179604	CDC42EP4	-0.114769679448389	3.74393753041416	-2.55361136130356	0.0110631216955264	0.792277343665446	Exon	Hippocampus
e51923	ENSG00000137996.12	ENSG00000137996	RTCA	-0.107706415173472	-0.723338082461531	-2.55358162692234	0.0110640495775803	0.792277343665446	Exon	Hippocampus
e51900	ENSG00000137996.12	ENSG00000137996	RTCA	-0.107629186871387	-0.722937250513189	-2.5535652441361	0.0110645608434839	0.792277343665446	Exon	Hippocampus
e51911	ENSG00000137996.12	ENSG00000137996	RTCA	-0.107629186871387	-0.722937250513189	-2.5535652441361	0.0110645608434839	0.792277343665446	Exon	Hippocampus
e992871	ENSG00000141447.16	ENSG00000141447	OSBPL1A	0.118406553789833	4.00608770219301	2.55350327656324	0.0110664948875165	0.792277343665446	Exon	Hippocampus
e272373	ENSG00000072274.12	ENSG00000072274	TFRC	-0.129204194487709	0.655226637858493	-2.55348631971717	0.0110670241731028	0.792277343665446	Exon	Hippocampus
e802615	ENSG00000140105.17	ENSG00000140105	WARS	-0.13679357112622	0.417544120600985	-2.55345559899641	0.011067983137398	0.792277343665446	Exon	Hippocampus
e437554	ENSG00000164543.5	ENSG00000164543	STK17A	-0.19526219111006	-2.85167872362447	-2.55335952701371	0.0110709825558536	0.792277343665446	Exon	Hippocampus
e409729	ENSG00000111860.13	ENSG00000111860	CEP85L	-0.111629518404918	-0.0220614232798303	-2.55326121792305	0.0110740525685668	0.792277343665446	Exon	Hippocampus
e808969	ENSG00000273749.4	ENSG00000273749	CYFIP1	-0.10862689866285	-0.039760364586889	-2.55314018286993	0.0110778333143999	0.792277343665446	Exon	Hippocampus
e891295	ENSG00000140859.15	ENSG00000140859	KIFC3	0.144829847917926	-1.60871487671473	2.5530989291928	0.0110791222096753	0.792277343665446	Exon	Hippocampus
e531495	ENSG00000137100.15	ENSG00000137100	DCTN3	0.0863346573695067	1.94262415607974	2.55307471937919	0.011079878663061	0.792277343665446	Exon	Hippocampus
e1020321	ENSG00000105088.8	ENSG00000105088	OLFM2	-0.183254215162841	-2.28908006175273	-2.5529706901474	0.0110831296570443	0.792277343665446	Exon	Hippocampus
e799289	ENSG00000183648.9	ENSG00000183648	NDUFB1	0.105664522313176	0.316456338202823	2.55293393324729	0.011084278542023	0.792277343665446	Exon	Hippocampus
e57357	ENSG00000155380.11	ENSG00000155380	SLC16A1	-0.177146453052647	0.364359635159683	-2.55291462557986	0.0110848820709706	0.792277343665446	Exon	Hippocampus
e744452	ENSG00000196498.13	ENSG00000196498	NCOR2	-0.185128936241625	-1.2130723188998	-2.55287548373102	0.0110861056768546	0.792277343665446	Exon	Hippocampus
e1001968	ENSG00000198796.6	ENSG00000198796	ALPK2	-0.391074067079709	-3.34083662507356	-2.55274685873866	0.0110901274467329	0.792387999626621	Exon	Hippocampus
e1154953	ENSG00000179222.17	ENSG00000179222	MAGED1	0.193395424603402	-2.99589127050165	2.55258763536457	0.011095107751175	0.792387999626621	Exon	Hippocampus
e931795	ENSG00000128487.16	ENSG00000128487	SPECC1	0.0898385723063831	1.55162586827558	2.55257169277603	0.0110956065249026	0.792387999626621	Exon	Hippocampus
e642431	ENSG00000110047.17	ENSG00000110047	EHD1	-0.150553801713282	-0.300306859418832	-2.55252062492084	0.0110972043489265	0.792387999626621	Exon	Hippocampus
e890554	ENSG00000205336.11	ENSG00000205336	ADGRG1	-0.136583573623732	1.15911973004001	-2.55240760064153	0.0111007414110652	0.792387999626621	Exon	Hippocampus
e312070	ENSG00000109654.14	ENSG00000109654	TRIM2	0.089271306605791	3.01601559439943	2.55236587702081	0.0111020473938099	0.792387999626621	Exon	Hippocampus
e51917	ENSG00000137996.12	ENSG00000137996	RTCA	-0.1076334283811	-0.723257929837915	-2.5523021598854	0.0111040420556194	0.792387999626621	Exon	Hippocampus
e205501	ENSG00000131389.16	ENSG00000131389	SLC6A6	-0.121933258854937	-0.551875574262133	-2.55204845076877	0.0111119875778052	0.792787845606893	Exon	Hippocampus
e568763	ENSG00000151657.11	ENSG00000151657	KIN	-0.134028612448908	-2.11577053053346	-2.55188654277363	0.0111170607733373	0.792919061577025	Exon	Hippocampus
e920686	ENSG00000161960.14	ENSG00000161960	EIF4A1	-0.0833086569321551	2.17678632546388	-2.55184023442713	0.0111185121704787	0.792919061577025	Exon	Hippocampus
e215563	ENSG00000160746.12	ENSG00000160746	ANO10	-0.0789467753261878	0.145376898325712	-2.55176168811607	0.0111209743570059	0.792927580118164	Exon	Hippocampus
e258770	ENSG00000068885.14	ENSG00000068885	IFT80	0.104507500462004	0.663654793795964	2.55161973275749	0.0111254254568389	0.79307787509954	Exon	Hippocampus
e263142	ENSG00000163728.10	ENSG00000163728	TTC14	0.0917461755484643	-0.237189898974573	2.55137882343492	0.0111329829571056	0.793449500448069	Exon	Hippocampus
e800453	ENSG00000165949.12	ENSG00000165949	IFI27	-0.16911423661608	-0.352465788276267	-2.55129585293854	0.0111355868616038	0.793468000074137	Exon	Hippocampus
e551482	ENSG00000165209.18	ENSG00000165209	STRBP	0.135956608998903	-0.563657857698578	2.55115481702072	0.0111400143086045	0.793500082148709	Exon	Hippocampus
e418530	ENSG00000131018.22	ENSG00000131018	SYNE1	-0.134482797301721	-0.309668467764003	-2.5511321520477	0.0111407259614688	0.793500082148709	Exon	Hippocampus
e1139688	ENSG00000231711.2	ENSG00000231711	LINC00899	0.181814233527331	-2.01996792573181	2.55095879526682	0.0111461704968674	0.793589950731914	Exon	Hippocampus
e920554	ENSG00000161960.14	ENSG00000161960	EIF4A1	-0.0834112864504572	2.1797929219388	-2.5508638144774	0.0111491545202642	0.793589950731914	Exon	Hippocampus
e437853	ENSG00000214783.9	ENSG00000214783		0.135584900637815	-2.11618563864231	2.55060564883769	0.0111572689430354	0.793589950731914	Exon	Hippocampus
e740888	ENSG00000089053.12	ENSG00000089053	ANAPC5	0.0831042113063823	0.775825764804807	2.55042979423234	0.011162799257054	0.793589950731914	Exon	Hippocampus
e128581	ENSG00000173209.22	ENSG00000173209	AHSA2	0.132322517684926	0.601294376874059	2.55032030306704	0.0111662437938831	0.793589950731914	Exon	Hippocampus
e1050058	ENSG00000197782.14	ENSG00000197782	ZNF780A	0.125468257952792	-1.52535037464889	2.55030113182614	0.0111668470089562	0.793589950731914	Exon	Hippocampus
e792694	ENSG00000119688.20	ENSG00000119688	ABCD4	-0.12425665319826	-1.75621846536293	-2.55026721829893	0.0111679141550737	0.793589950731914	Exon	Hippocampus
e707378	ENSG00000139651.10	ENSG00000139651	ZNF740	-0.10007489475518	-1.05595472691656	-2.55022794819718	0.0111691499684361	0.793589950731914	Exon	Hippocampus
e960970	ENSG00000121060.15	ENSG00000121060	TRIM25	-0.100702134340117	2.26684762967528	-2.55019679686554	0.0111701303743037	0.793589950731914	Exon	Hippocampus
e650336	ENSG00000110090.12	ENSG00000110090	CPT1A	-0.153724444802017	-1.58752882736523	-2.55012661298603	0.0111723395077407	0.793589950731914	Exon	Hippocampus
e935462	ENSG00000160551.10	ENSG00000160551	TAOK1	0.0719438834490973	1.4098804161507	2.55010070836696	0.0111731549894354	0.793589950731914	Exon	Hippocampus
e528239	ENSG00000164985.14	ENSG00000164985	PSIP1	0.098705937327166	2.48161498416235	2.5500262222863	0.0111755001193412	0.793589950731914	Exon	Hippocampus
e342933	ENSG00000174132.8	ENSG00000174132	FAM174A	0.0907899592289885	0.401762169652521	2.54989732425933	0.0111795593994403	0.793589950731914	Exon	Hippocampus
e1070942	ENSG00000105618.13	ENSG00000105618	PRPF31	-0.0881805777469519	-0.473434235746015	-2.54988961646544	0.0111798021763459	0.793589950731914	Exon	Hippocampus
e805143	ENSG00000126214.21	ENSG00000126214	KLC1	0.0985979449975257	2.25793016205074	2.54986938238766	0.0111804395233342	0.793589950731914	Exon	Hippocampus
e856950	ENSG00000103275.19	ENSG00000103275	UBE2I	-0.0844069650763103	0.756791411184971	-2.54986837628636	0.0111804712150551	0.793589950731914	Exon	Hippocampus
e337954	ENSG00000201955.1	ENSG00000201955	RNY3P1	0.337978493036123	-1.33006523026798	2.54982468589662	0.0111818475191912	0.793589950731914	Exon	Hippocampus
e572100	ENSG00000204683.10	ENSG00000204683	C10orf113	-0.123917734925736	-1.07231500954046	-2.54963567180483	0.0111878034499024	0.793638325827831	Exon	Hippocampus
e1061436	ENSG00000142227.10	ENSG00000142227	EMP3	-0.247811658500884	-2.92903614950734	-2.54961304379654	0.0111885166595947	0.793638325827831	Exon	Hippocampus
e306832	ENSG00000138688.15	ENSG00000138688	KIAA1109	0.0587719616035107	1.71641112078773	2.5495617550303	0.0111901333746502	0.793638325827831	Exon	Hippocampus
e338224	ENSG00000113296.14	ENSG00000113296	THBS4	-0.127106347585352	-0.686282707425764	-2.5494863631913	0.011192510240512	0.793638325827831	Exon	Hippocampus
e552218	ENSG00000173611.17	ENSG00000173611	SCAI	0.114735600983796	4.88836096982025	2.54931198737205	0.0111980094826799	0.793638325827831	Exon	Hippocampus
e146816	ENSG00000135968.20	ENSG00000135968	GCC2	0.0809717999917988	1.41708182464272	2.54927407780752	0.0111992053449694	0.793638325827831	Exon	Hippocampus
e82117	ENSG00000075945.12	ENSG00000075945	KIFAP3	-0.150461215887792	-2.24462264392296	-2.54924847417841	0.0112000130793079	0.793638325827831	Exon	Hippocampus
e982356	ENSG00000185624.14	ENSG00000185624	P4HB	-0.110687897444698	0.734843518125513	-2.5492080702863	0.0112012878328425	0.793638325827831	Exon	Hippocampus
e258854	ENSG00000068885.14	ENSG00000068885	IFT80	0.0940615041392353	0.802559842297212	2.54911915037491	0.011204093735378	0.793670986576707	Exon	Hippocampus
e999096	ENSG00000154832.14	ENSG00000154832	CXXC1	0.117910265700161	-0.737680733496087	2.54883564656518	0.0112130439941003	0.793917412284633	Exon	Hippocampus
e422668	ENSG00000261420.1	ENSG00000261420		0.119452344311642	-1.2389900052387	2.54867614039518	0.0112180824304262	0.793917412284633	Exon	Hippocampus
e755694	ENSG00000136143.14	ENSG00000136143	SUCLA2	0.0888983017792908	1.17534285695221	2.54865037705239	0.0112188964250387	0.793917412284633	Exon	Hippocampus
e14615	ENSG00000075151.20	ENSG00000075151	EIF4G3	0.100832038977062	0.746881394590366	2.54858370228789	0.0112210032634016	0.793917412284633	Exon	Hippocampus
e581971	ENSG00000148541.12	ENSG00000148541	FAM13C	0.133980871376778	0.921373514180129	2.54852245761901	0.0112229388284608	0.793917412284633	Exon	Hippocampus
e617792	ENSG00000254860.5	ENSG00000254860	TMEM9B-AS1	0.23038272775157	-2.61516577740113	2.54850675119791	0.0112234352592176	0.793917412284633	Exon	Hippocampus
e531497	ENSG00000137100.15	ENSG00000137100	DCTN3	0.0861682510403317	1.94251972862042	2.54848913388009	0.0112239921107302	0.793917412284633	Exon	Hippocampus
e1021202	ENSG00000167807.15	ENSG00000167807		0.105803282083233	-0.0698696876231982	2.54816850037915	0.0112341310602426	0.794002164017584	Exon	Hippocampus
e646917	ENSG00000174483.19	ENSG00000174483	BBS1	0.156328852612135	-1.4427762836276	2.54809933443672	0.0112363192696712	0.794002164017584	Exon	Hippocampus
e779606	ENSG00000185246.17	ENSG00000185246	PRPF39	0.0877277538999911	-0.404099914165461	2.54786324831417	0.0112437912113519	0.794002164017584	Exon	Hippocampus
e1097924	ENSG00000132819.16	ENSG00000132819	RBM38	-0.213234884548523	-3.13000328722117	-2.54774635430094	0.0112474924553107	0.794002164017584	Exon	Hippocampus
e689304	ENSG00000134531.9	ENSG00000134531	EMP1	-0.319925010841017	-0.383420941550139	-2.54774488784655	0.0112475388949165	0.794002164017584	Exon	Hippocampus
e671687	ENSG00000256269.6	ENSG00000256269	HMBS	0.13206957651151	-1.75627133145618	2.54762001808089	0.0112514938916733	0.794002164017584	Exon	Hippocampus
e391090	ENSG00000124615.17	ENSG00000124615	MOCS1	-0.122276392280683	-1.67855854658048	-2.54716134760683	0.0112660319939805	0.794002164017584	Exon	Hippocampus
e1036166	ENSG00000064607.16	ENSG00000064607	SUGP2	0.115558690274897	1.48635106578503	2.54716102859881	0.0112660421111421	0.794002164017584	Exon	Hippocampus
e546193	ENSG00000165029.15	ENSG00000165029	ABCA1	-0.143272910157725	-0.605040510969972	-2.54706210693774	0.0112691797472256	0.794002164017584	Exon	Hippocampus
e646803	ENSG00000174483.19	ENSG00000174483	BBS1	0.156140284424773	-1.4406225648512	2.54706081322073	0.0112692207870102	0.794002164017584	Exon	Hippocampus
e646812	ENSG00000174483.19	ENSG00000174483	BBS1	0.156140284424773	-1.4406225648512	2.54706081322073	0.0112692207870102	0.794002164017584	Exon	Hippocampus
e646821	ENSG00000174483.19	ENSG00000174483	BBS1	0.156140284424773	-1.4406225648512	2.54706081322073	0.0112692207870102	0.794002164017584	Exon	Hippocampus
e634800	ENSG00000110042.7	ENSG00000110042	DTX4	0.102944827659428	3.22550082649847	2.54701894574984	0.0112705489948412	0.794002164017584	Exon	Hippocampus
e988718	ENSG00000168461.12	ENSG00000168461	RAB31	-0.0959461482375951	1.28887482122078	-2.54696075267868	0.0112723953494663	0.794002164017584	Exon	Hippocampus
e494070	ENSG00000147548.16	ENSG00000147548	WHSC1L1	0.0898423636437592	-0.0417733083602948	2.54684803942605	0.0112759722920016	0.794002164017584	Exon	Hippocampus
e1036189	ENSG00000064607.16	ENSG00000064607	SUGP2	0.115536268465267	1.48633892953908	2.5468097960144	0.0112771861723253	0.794002164017584	Exon	Hippocampus
e1036191	ENSG00000064607.16	ENSG00000064607	SUGP2	0.115536268465267	1.48633892953908	2.5468097960144	0.0112771861723253	0.794002164017584	Exon	Hippocampus
e992864	ENSG00000141447.16	ENSG00000141447	OSBPL1A	0.101591408597027	2.63439305919859	2.54677866323534	0.0112781744407942	0.794002164017584	Exon	Hippocampus
e268651	ENSG00000156976.15	ENSG00000156976	EIF4A2	0.0735359195936737	3.25343576774816	2.54675014077763	0.0112790799158746	0.794002164017584	Exon	Hippocampus
e328524	ENSG00000248092.7	ENSG00000248092	NNT-AS1	0.106780788753539	-0.742600815650741	2.54671240733877	0.0112802779027198	0.794002164017584	Exon	Hippocampus
e644714	ENSG00000197136.4	ENSG00000197136	PCNX3	-0.0859028142555459	0.398365706879578	-2.54663075281525	0.0112828707143653	0.794002164017584	Exon	Hippocampus
e258864	ENSG00000068885.14	ENSG00000068885	IFT80	0.103965850682844	0.887409698970772	2.54652363464579	0.0112862728899639	0.794002164017584	Exon	Hippocampus
e67175	ENSG00000143442.21	ENSG00000143442	POGZ	0.0469528616396993	4.36496261388778	2.54642569092278	0.0112893844768016	0.794002164017584	Exon	Hippocampus
e534471	ENSG00000107371.12	ENSG00000107371	EXOSC3	0.100499632323181	-0.554073817303791	2.54642231414726	0.0112894917676582	0.794002164017584	Exon	Hippocampus
e1081463	ENSG00000101384.11	ENSG00000101384	JAG1	-0.176328868471517	-1.02933727710648	-2.54628009029579	0.0112940114955694	0.794002164017584	Exon	Hippocampus
e646753	ENSG00000174483.19	ENSG00000174483	BBS1	0.156223778778221	-1.43985367370167	2.54625408218417	0.0112948381810941	0.794002164017584	Exon	Hippocampus
e646768	ENSG00000174483.19	ENSG00000174483	BBS1	0.156223778778221	-1.43985367370167	2.54625408218417	0.0112948381810941	0.794002164017584	Exon	Hippocampus
e67228	ENSG00000143442.21	ENSG00000143442	POGZ	0.0469496156739027	4.36495944747874	2.54623514552142	0.0112954401297438	0.794002164017584	Exon	Hippocampus
e407486	ENSG00000112367.10	ENSG00000112367	FIG4	0.109930820580315	-1.11546489699843	2.54617885956414	0.0112972294869215	0.794002164017584	Exon	Hippocampus
e536360	ENSG00000276203.4	ENSG00000276203	ANKRD20A3	0.266244014231639	-2.99450362289793	2.54587161685494	0.011307001333222	0.794002164017584	Exon	Hippocampus
e188397	ENSG00000123992.18	ENSG00000123992	DNPEP	-0.110024642227953	-0.981934248782323	-2.54585355048042	0.0113075761682936	0.794002164017584	Exon	Hippocampus
e556851	ENSG00000171097.13	ENSG00000171097	KYAT1	0.127797754380343	-1.7912534035227	2.5456602654595	0.0113137277327802	0.794002164017584	Exon	Hippocampus
e917124	ENSG00000129197.14	ENSG00000129197	RPAIN	0.0950679309925667	0.135716790638682	2.54564667697127	0.011314160317533	0.794002164017584	Exon	Hippocampus
e708835	ENSG00000012822.15	ENSG00000012822	CALCOCO1	0.171547380667721	-1.64763476784353	2.54559349673522	0.0113158534334606	0.794002164017584	Exon	Hippocampus
e1008715	ENSG00000115268.9	ENSG00000115268	RPS15	0.166434882686685	-0.669543125102734	2.54552350951252	0.0113180819829477	0.794002164017584	Exon	Hippocampus
e867632	ENSG00000153066.12	ENSG00000153066	TXNDC11	-0.119536381845216	-1.46473262285497	-2.5454443981237	0.0113206015373599	0.794002164017584	Exon	Hippocampus
e618794	ENSG00000072952.18	ENSG00000072952	MRVI1	-0.144000545169268	-0.0582426908910685	-2.54532777942196	0.0113243165435514	0.794002164017584	Exon	Hippocampus
e1020343	ENSG00000105088.8	ENSG00000105088	OLFM2	-0.182383804848335	-2.29588803769579	-2.5452164207949	0.0113278649991216	0.794002164017584	Exon	Hippocampus
e708824	ENSG00000012822.15	ENSG00000012822	CALCOCO1	0.171613479209248	-1.64832436371152	2.54520402730783	0.0113282599803152	0.794002164017584	Exon	Hippocampus
e1099401	ENSG00000238194.1	ENSG00000238194		0.264440532746879	-2.70013548268467	2.5451332819173	0.0113305148753331	0.794002164017584	Exon	Hippocampus
e534690	ENSG00000106714.17	ENSG00000106714	CNTNAP3	0.177129642566829	-1.93294142005479	2.54508079196229	0.0113321881663995	0.794002164017584	Exon	Hippocampus
e677584	ENSG00000151503.12	ENSG00000151503	NCAPD3	0.147811336118009	-2.47369512690555	2.54493161287479	0.011336944946388	0.794002164017584	Exon	Hippocampus
e1078452	ENSG00000101365.20	ENSG00000101365	IDH3B	0.0806112523217151	1.7656262970712	2.54491827340703	0.0113373703803136	0.794002164017584	Exon	Hippocampus
e925904	ENSG00000221926.11	ENSG00000221926	TRIM16	0.123531984623577	-1.92565732800295	2.54490126541034	0.0113379128348006	0.794002164017584	Exon	Hippocampus
e551868	ENSG00000119408.16	ENSG00000119408	NEK6	-0.113092319819211	-0.742596118039453	-2.54484872276413	0.0113395887805576	0.794002164017584	Exon	Hippocampus
e565536	ENSG00000181090.18	ENSG00000181090	EHMT1	-0.0964870299816363	-0.94473278164133	-2.54483043773752	0.0113401720674022	0.794002164017584	Exon	Hippocampus
e314504	ENSG00000052802.12	ENSG00000052802	MSMO1	0.14048114875774	-0.74399195028971	2.54482248514291	0.0113404257611222	0.794002164017584	Exon	Hippocampus
e777836	ENSG00000100906.10	ENSG00000100906	NFKBIA	-0.189697971132775	-1.41052473639915	-2.54478477089717	0.0113416289426781	0.794002164017584	Exon	Hippocampus
e956487	ENSG00000064300.8	ENSG00000064300	NGFR	-0.290033436336023	-1.50379301111347	-2.5446274971632	0.0113466476065967	0.794002164017584	Exon	Hippocampus
e784771	ENSG00000100592.15	ENSG00000100592	DAAM1	0.120417676102041	-1.17418922218215	2.54460250527365	0.0113474452894362	0.794002164017584	Exon	Hippocampus
e47676	ENSG00000142871.16	ENSG00000142871	CYR61	-0.31177066834445	-2.30435608894505	-2.54457004559715	0.0113484814012493	0.794002164017584	Exon	Hippocampus
e1117093	ENSG00000237438.7	ENSG00000237438	CECR7	0.177777523623418	-2.21991936202076	2.54447904734561	0.011351386512085	0.794002164017584	Exon	Hippocampus
e920584	ENSG00000161960.14	ENSG00000161960	EIF4A1	-0.0841646229390244	1.94047669045695	-2.54443166625544	0.0113528994114799	0.794002164017584	Exon	Hippocampus
e121486	ENSG00000138061.11	ENSG00000138061	CYP1B1	-0.233405871335261	-1.29531515743349	-2.54441087107914	0.0113535634675108	0.794002164017584	Exon	Hippocampus
e465959	ENSG00000004866.19	ENSG00000004866	ST7	-0.0883439343176207	-0.118764155592438	-2.54439045465612	0.0113542154624304	0.794002164017584	Exon	Hippocampus
e247523	ENSG00000183624.13	ENSG00000183624	HMCES	-0.0971961699405382	-0.280311971208365	-2.54418724760806	0.0113607066636918	0.794154663975911	Exon	Hippocampus
e272293	ENSG00000072274.12	ENSG00000072274	TFRC	-0.130364754571803	0.513548547052384	-2.54409334825001	0.0113637072814421	0.794154663975911	Exon	Hippocampus
e267888	ENSG00000244405.7	ENSG00000244405	ETV5	0.127071156660278	-0.482835602058102	2.54403274387652	0.0113656443104535	0.794154663975911	Exon	Hippocampus
e197419	ENSG00000162804.13	ENSG00000162804	SNED1	-0.197930220645814	-2.31470680101851	-2.54402844692352	0.011365781660273	0.794154663975911	Exon	Hippocampus
e1097912	ENSG00000132819.16	ENSG00000132819	RBM38	-0.212808955761079	-3.12832183779442	-2.54387293560751	0.0113707534926852	0.794163378170493	Exon	Hippocampus
e1097916	ENSG00000132819.16	ENSG00000132819	RBM38	-0.212808955761079	-3.12832183779442	-2.54387293560751	0.0113707534926852	0.794163378170493	Exon	Hippocampus
e954566	ENSG00000108424.9	ENSG00000108424	KPNB1	-0.0613695516982047	1.4032818569054	-2.54359748961904	0.011379564499226	0.794163378170493	Exon	Hippocampus
e437709	ENSG00000106608.16	ENSG00000106608	URGCP	0.0774264293853017	-0.0971017953321315	2.54358627030851	0.0113799235131252	0.794163378170493	Exon	Hippocampus
e387935	ENSG00000137288.9	ENSG00000137288	UQCC2	0.0655583214093023	2.87484583544894	2.54349243480719	0.0113829266107577	0.794163378170493	Exon	Hippocampus
e334859	ENSG00000145734.18	ENSG00000145734	BDP1	0.0799734395676844	0.605421237740194	2.5434182746545	0.011385300521145	0.794163378170493	Exon	Hippocampus
e868930	ENSG00000179889.18	ENSG00000179889	PDXDC1	-0.0924142676350051	-0.547192751826757	-2.54321370833126	0.0113918510979151	0.794163378170493	Exon	Hippocampus
e358511	ENSG00000145868.16	ENSG00000145868	FBXO38	-0.140001316753847	-2.62854228822274	-2.5431469684503	0.0113939889540266	0.794163378170493	Exon	Hippocampus
e146427	ENSG00000115652.14	ENSG00000115652	UXS1	-0.126655948706837	-1.0654965098431	-2.5431242884519	0.0113947155361766	0.794163378170493	Exon	Hippocampus
e1133065	ENSG00000100083.18	ENSG00000100083	GGA1	0.121991537424453	-1.64827431862593	2.54310683673235	0.0113952746519811	0.794163378170493	Exon	Hippocampus
e76837	ENSG00000018625.14	ENSG00000018625	ATP1A2	-0.103079580559575	3.19084422165091	-2.54308638377005	0.0113959299523137	0.794163378170493	Exon	Hippocampus
e291095	ENSG00000248049.6	ENSG00000248049	UBA6-AS1	0.0976779698701515	-0.617276613145794	2.54308285519437	0.0113960430091052	0.794163378170493	Exon	Hippocampus
e586601	ENSG00000138286.14	ENSG00000138286	FAM149B1	0.0891644159457892	-0.144175032014011	2.54307141924203	0.0113964094278651	0.794163378170493	Exon	Hippocampus
e603285	ENSG00000198873.11	ENSG00000198873	GRK5	-0.13047575581202	-1.67204521008645	-2.54293433175962	0.0114008026583353	0.794205538233872	Exon	Hippocampus
e671582	ENSG00000256269.6	ENSG00000256269	HMBS	0.131821831240621	-1.75516483884037	2.54283290722219	0.011404053973021	0.794205538233872	Exon	Hippocampus
e671667	ENSG00000256269.6	ENSG00000256269	HMBS	0.131821831240621	-1.75516483884037	2.54283290722219	0.011404053973021	0.794205538233872	Exon	Hippocampus
e787314	ENSG00000126804.13	ENSG00000126804	ZBTB1	0.173845754302317	-2.55971966510704	2.54266434744058	0.0114094592360767	0.794413706805742	Exon	Hippocampus
e81613	ENSG00000117477.12	ENSG00000117477	CCDC181	0.14772515962282	-1.8117097560673	2.54251086591185	0.0114143829658338	0.794413706805742	Exon	Hippocampus
e379350	ENSG00000214922.9	ENSG00000214922	HLA-F-AS1	-0.230374936551815	-2.85601123260496	-2.5424606410833	0.0114159946033968	0.794413706805742	Exon	Hippocampus
e364507	ENSG00000113643.8	ENSG00000113643	RARS	-0.103651573274228	1.11342060779494	-2.54244702388793	0.0114164315932162	0.794413706805742	Exon	Hippocampus
e465960	ENSG00000004866.19	ENSG00000004866	ST7	-0.0928272132055628	-0.336811041058941	-2.54224387515961	0.0114229526155853	0.794704088011558	Exon	Hippocampus
e5521	ENSG00000198912.10	ENSG00000198912	C1orf174	0.0683261008832081	0.809056271881604	2.54214321124431	0.0114261851315029	0.794765612819304	Exon	Hippocampus
e125286	ENSG00000138081.20	ENSG00000138081	FBXO11	0.0627293573748124	1.58689774123964	2.5419064006547	0.0114337927995348	0.794847177643498	Exon	Hippocampus
e664665	ENSG00000149311.17	ENSG00000149311	ATM	0.0997959959002431	-0.251771830854405	2.54159090630998	0.0114439352391163	0.794847177643498	Exon	Hippocampus
e1037882	ENSG00000188171.15	ENSG00000188171	ZNF626	0.0920077847298193	0.0996273113113308	2.54157125483395	0.0114445672554402	0.794847177643498	Exon	Hippocampus
e220479	ENSG00000178467.17	ENSG00000178467	P4HTM	0.0885830041895252	0.978777473976077	2.54146752367546	0.0114479038962001	0.794847177643498	Exon	Hippocampus
e374210	ENSG00000124786.9	ENSG00000124786	SLC35B3	0.12640572547811	-1.19848144528303	2.54138582229895	0.0114505325321383	0.794847177643498	Exon	Hippocampus
e552354	ENSG00000044574.7	ENSG00000044574	HSPA5	-0.139312832556913	3.5306638822332	-2.54136328897857	0.0114512576071591	0.794847177643498	Exon	Hippocampus
e304105	ENSG00000170522.9	ENSG00000170522	ELOVL6	0.117052456241506	-0.910193803902511	2.54133512447775	0.0114521639392985	0.794847177643498	Exon	Hippocampus
e98935	ENSG00000143498.17	ENSG00000143498	TAF1A	0.155082012676165	-2.64347543735249	2.54123025701426	0.0114555391308916	0.794847177643498	Exon	Hippocampus
e78575	ENSG00000158864.12	ENSG00000158864	NDUFS2	0.0782317114792937	1.60933361218338	2.54116248398335	0.0114577208983256	0.794847177643498	Exon	Hippocampus
e231252	ENSG00000136068.14	ENSG00000136068	FLNB	-0.127490876193017	-0.613509479830953	-2.54112577132704	0.0114589029165479	0.794847177643498	Exon	Hippocampus
e349624	ENSG00000131435.12	ENSG00000131435	PDLIM4	-0.263353836962331	-3.09354653585161	-2.54112002781608	0.0114590878472014	0.794847177643498	Exon	Hippocampus
e822244	ENSG00000179523.4	ENSG00000179523	EIF3J-AS1	0.0861394244496823	-0.550149188545667	2.54110869352225	0.011459452798743	0.794847177643498	Exon	Hippocampus
e290135	ENSG00000047315.14	ENSG00000047315	POLR2B	0.0941030120665632	0.511143525206848	2.54108714614528	0.011460146628665	0.794847177643498	Exon	Hippocampus
e1081473	ENSG00000101384.11	ENSG00000101384	JAG1	-0.170613716472456	-0.801269492315887	-2.54108438635001	0.0114602354973388	0.794847177643498	Exon	Hippocampus
e20474	ENSG00000158161.15	ENSG00000158161	EYA3	0.0877571949044693	0.483924926442593	2.54095488364728	0.0114644063282602	0.794869628637847	Exon	Hippocampus
e646850	ENSG00000174483.19	ENSG00000174483	BBS1	0.155729729541341	-1.44082783019502	2.54092850215981	0.0114652561499074	0.794869628637847	Exon	Hippocampus
e968036	ENSG00000154240.16	ENSG00000154240	CEP112	-0.173813862788767	-1.94379119977976	-2.54051737235651	0.0114785070495558	0.795625323163372	Exon	Hippocampus
e78526	ENSG00000158864.12	ENSG00000158864	NDUFS2	0.079241396417907	1.55519776121217	2.54017351936489	0.0114896000658037	0.795789965088929	Exon	Hippocampus
e799272	ENSG00000183648.9	ENSG00000183648	NDUFB1	0.204044288210695	-2.01626009466612	2.54002372935856	0.0114944354168164	0.795789965088929	Exon	Hippocampus
e969357	ENSG00000108946.14	ENSG00000108946	PRKAR1A	0.062482930167543	4.18634727441182	2.53993270790462	0.0114973745537853	0.795789965088929	Exon	Hippocampus
e327423	ENSG00000153071.14	ENSG00000153071	DAB2	-0.222001390199869	-2.87351938336309	-2.53976264441659	0.0115028677997473	0.795789965088929	Exon	Hippocampus
e667659	ENSG00000166741.7	ENSG00000166741	NNMT	-0.326269560412772	-1.97054571572534	-2.53961209746082	0.0115077325907545	0.795789965088929	Exon	Hippocampus
e366287	ENSG00000145919.10	ENSG00000145919	BOD1	0.0620791050211545	1.49362790543399	2.53951433225075	0.0115108927683736	0.795789965088929	Exon	Hippocampus
e108214	ENSG00000171161.12	ENSG00000171161	ZNF672	-0.0919799461151753	-1.12565795340662	-2.53930909281251	0.0115175294752557	0.795789965088929	Exon	Hippocampus
e601577	ENSG00000165806.19	ENSG00000165806	CASP7	-0.225096491353095	-3.0250546484944	-2.53930219517971	0.0115177525791555	0.795789965088929	Exon	Hippocampus
e86698	ENSG00000135862.5	ENSG00000135862	LAMC1	-0.150286859473043	-1.63856924066692	-2.53929699084605	0.0115179209158518	0.795789965088929	Exon	Hippocampus
e528249	ENSG00000164985.14	ENSG00000164985	PSIP1	0.0983041327560711	2.48109009316171	2.5392108503445	0.0115207074906148	0.795789965088929	Exon	Hippocampus
e223805	ENSG00000003756.16	ENSG00000003756	RBM5	0.0642601932421537	1.75779589163906	2.53916286041953	0.0115222601859804	0.795789965088929	Exon	Hippocampus
e291098	ENSG00000248049.6	ENSG00000248049	UBA6-AS1	0.0979646360784765	-0.626562978007125	2.53899867302519	0.0115275738156895	0.795789965088929	Exon	Hippocampus
e890539	ENSG00000205336.11	ENSG00000205336	ADGRG1	-0.135703985641688	1.18715283691739	-2.53890586387458	0.0115305783827814	0.795789965088929	Exon	Hippocampus
e544856	ENSG00000136937.12	ENSG00000136937	NCBP1	-0.155046485807575	-1.93435765736468	-2.53888565350853	0.0115312327577706	0.795789965088929	Exon	Hippocampus
e1030082	ENSG00000141867.17	ENSG00000141867	BRD4	-0.142097723333145	-2.38425161734365	-2.53883310554859	0.0115329343202575	0.795789965088929	Exon	Hippocampus
e1082994	ENSG00000089091.16	ENSG00000089091	DZANK1	0.170572179171096	-2.74582119309015	2.53881625447282	0.0115334800245594	0.795789965088929	Exon	Hippocampus
e24154	ENSG00000116497.17	ENSG00000116497	S100PBP	0.0725050930735017	2.58683536084654	2.5387502395427	0.0115356180700163	0.795789965088929	Exon	Hippocampus
e1028441	ENSG00000141854.8	ENSG00000141854	MIR1199	0.140295650384731	-0.173987659943063	2.53842053025101	0.0115463017518258	0.795789965088929	Exon	Hippocampus
e1028444	ENSG00000141854.8	ENSG00000141854	MIR1199	0.140295650384731	-0.173987659943063	2.53842053025101	0.0115463017518258	0.795789965088929	Exon	Hippocampus
e268665	ENSG00000156976.15	ENSG00000156976	EIF4A2	0.075309950767684	3.21766333793599	2.53837077540379	0.0115479147403548	0.795789965088929	Exon	Hippocampus
e1031503	ENSG00000141979.4	ENSG00000141979		-0.115488728428367	-0.806738096600503	-2.53835826692251	0.011548320280905	0.795789965088929	Exon	Hippocampus
e24367	ENSG00000142920.16	ENSG00000142920	AZIN2	0.177583027358067	-2.28202323710402	2.5382627284642	0.011551418175399	0.795789965088929	Exon	Hippocampus
e24372	ENSG00000142920.16	ENSG00000142920	AZIN2	0.177583027358067	-2.28202323710402	2.5382627284642	0.011551418175399	0.795789965088929	Exon	Hippocampus
e24393	ENSG00000142920.16	ENSG00000142920	AZIN2	0.177583027358067	-2.28202323710402	2.5382627284642	0.011551418175399	0.795789965088929	Exon	Hippocampus
e24415	ENSG00000142920.16	ENSG00000142920	AZIN2	0.177583027358067	-2.28202323710402	2.5382627284642	0.011551418175399	0.795789965088929	Exon	Hippocampus
e24418	ENSG00000142920.16	ENSG00000142920	AZIN2	0.177583027358067	-2.28202323710402	2.5382627284642	0.011551418175399	0.795789965088929	Exon	Hippocampus
e24424	ENSG00000142920.16	ENSG00000142920	AZIN2	0.177583027358067	-2.28202323710402	2.5382627284642	0.011551418175399	0.795789965088929	Exon	Hippocampus
e24435	ENSG00000142920.16	ENSG00000142920	AZIN2	0.177583027358067	-2.28202323710402	2.5382627284642	0.011551418175399	0.795789965088929	Exon	Hippocampus
e24446	ENSG00000142920.16	ENSG00000142920	AZIN2	0.177583027358067	-2.28202323710402	2.5382627284642	0.011551418175399	0.795789965088929	Exon	Hippocampus
e24452	ENSG00000142920.16	ENSG00000142920	AZIN2	0.177583027358067	-2.28202323710402	2.5382627284642	0.011551418175399	0.795789965088929	Exon	Hippocampus
e740462	ENSG00000135124.14	ENSG00000135124	P2RX4	-0.174667373070209	-2.83001109392189	-2.53817952324183	0.0115541167601915	0.795813892325585	Exon	Hippocampus
e375806	ENSG00000229931.1	ENSG00000229931		0.154123530675551	-2.25487725722605	2.53701943969087	0.0115918001630638	0.796279516842952	Exon	Hippocampus
e862651	ENSG00000006194.9	ENSG00000006194	ZNF263	-0.0863857593846062	-0.151671084685199	-2.53678698195231	0.0115993643252452	0.796279516842952	Exon	Hippocampus
e917221	ENSG00000108561.8	ENSG00000108561	C1QBP	-0.141435599055997	-2.76454535268351	-2.53677831427533	0.0115996464560051	0.796279516842952	Exon	Hippocampus
e1176558	ENSG00000102125.15	ENSG00000102125	TAZ	0.113987684310353	-0.836937512860704	2.53677609172996	0.0115997188002966	0.796279516842952	Exon	Hippocampus
e1003429	ENSG00000166401.14	ENSG00000166401	SERPINB8	-0.173451290937416	-2.17296096463709	-2.53674624296562	0.0116006904224325	0.796279516842952	Exon	Hippocampus
e598557	ENSG00000269609.5	ENSG00000269609	RPARP-AS1	0.100709832496681	-0.263414654917731	2.53665048363819	0.0116038080219002	0.796279516842952	Exon	Hippocampus
e311859	ENSG00000109670.13	ENSG00000109670	FBXW7	0.164445801241277	2.65879793596338	2.53656743560674	0.0116065123889634	0.796279516842952	Exon	Hippocampus
e753550	ENSG00000133103.16	ENSG00000133103	COG6	0.103372672108327	-1.0488108229413	2.53653038641065	0.0116077190360706	0.796279516842952	Exon	Hippocampus
e371920	ENSG00000165810.16	ENSG00000165810	BTNL9	-0.294071679663924	-2.98018053125876	-2.53644101741227	0.0116106301352362	0.796279516842952	Exon	Hippocampus
e615690	ENSG00000110171.18	ENSG00000110171	TRIM3	0.129496944476788	-1.01736212438424	2.53635106177871	0.011613561000226	0.796279516842952	Exon	Hippocampus
e444281	ENSG00000106133.17	ENSG00000106133	NSUN5P2	0.157482090069583	-2.25878901723653	2.53629949654384	0.0116152413560721	0.796279516842952	Exon	Hippocampus
e26190	ENSG00000196182.10	ENSG00000196182	STK40	-0.154066607685976	-1.74056855513391	-2.53620140909265	0.0116184383288453	0.796279516842952	Exon	Hippocampus
e314499	ENSG00000052802.12	ENSG00000052802	MSMO1	0.139679759976673	-0.738335847260497	2.53614446607529	0.0116202946371469	0.796279516842952	Exon	Hippocampus
e1130737	ENSG00000128253.13	ENSG00000128253	RFPL2	-0.258894325776102	-2.30014338869591	-2.53612958439445	0.011620779814587	0.796279516842952	Exon	Hippocampus
e732882	ENSG00000076555.15	ENSG00000076555	ACACB	-0.188463005400699	-2.38384600268314	-2.53602754745223	0.0116241069425475	0.796279516842952	Exon	Hippocampus
e238073	ENSG00000066422.4	ENSG00000066422	ZBTB11	0.0781288103699027	0.0580166028094481	2.53600264020822	0.0116249192241893	0.796279516842952	Exon	Hippocampus
e948409	ENSG00000126581.12	ENSG00000126581	BECN1	0.0674683634422699	0.257866059024001	2.53598723069491	0.0116254217886398	0.796279516842952	Exon	Hippocampus
e623605	ENSG00000109854.13	ENSG00000109854	HTATIP2	0.129495786034871	-0.366154899599972	2.53594726485827	0.0116267253209612	0.796279516842952	Exon	Hippocampus
e763695	ENSG00000187498.14	ENSG00000187498	COL4A1	-0.251988943767721	-1.9055086827742	-2.53593082489155	0.0116272615674238	0.796279516842952	Exon	Hippocampus
e65413	ENSG00000143384.12	ENSG00000143384	MCL1	-0.163455468786602	1.62787979601018	-2.53583822513565	0.0116302824408145	0.796279516842952	Exon	Hippocampus
e920743	ENSG00000233223.2	ENSG00000233223		0.159320435098148	-2.14598380694584	2.53582991063525	0.0116305537182079	0.796279516842952	Exon	Hippocampus
e485704	ENSG00000078674.17	ENSG00000078674	PCM1	0.0885278153518845	1.77655395752035	2.53579498444136	0.0116316933175013	0.796279516842952	Exon	Hippocampus
e890510	ENSG00000205336.11	ENSG00000205336	ADGRG1	-0.134938898743153	1.33870415385955	-2.53575806381867	0.011632898100739	0.796279516842952	Exon	Hippocampus
e539622	ENSG00000196781.14	ENSG00000196781	TLE1	-0.112543976169094	-0.263171180637014	-2.53566299180394	0.0116360009753366	0.796279516842952	Exon	Hippocampus
e646859	ENSG00000174483.19	ENSG00000174483	BBS1	0.155436959684118	-1.4409817381893	2.53553369391518	0.0116402220663088	0.796279516842952	Exon	Hippocampus
e646865	ENSG00000174483.19	ENSG00000174483	BBS1	0.155436959684118	-1.4409817381893	2.53553369391518	0.0116402220663088	0.796279516842952	Exon	Hippocampus
e21681	ENSG00000134644.15	ENSG00000134644	PUM1	0.0519660939572999	1.81236141088615	2.53553175075864	0.0116402855134822	0.796279516842952	Exon	Hippocampus
e820273	ENSG00000166946.13	ENSG00000166946	CCNDBP1	0.0928160956093511	-0.570061227549864	2.53546396241863	0.0116424991042104	0.796279516842952	Exon	Hippocampus
e1042010	ENSG00000012124.15	ENSG00000012124	CD22	0.294024739689522	-3.29760203726072	2.53533124968213	0.0116468338509044	0.796279516842952	Exon	Hippocampus
e674295	ENSG00000149564.11	ENSG00000149564	ESAM	-0.137932240703829	0.105469843811668	-2.53525231668036	0.0116494126919311	0.796279516842952	Exon	Hippocampus
e178107	ENSG00000196290.14	ENSG00000196290	NIF3L1	0.0682676928679124	0.615069161623836	2.53522214189293	0.0116503986747963	0.796279516842952	Exon	Hippocampus
e465961	ENSG00000004866.19	ENSG00000004866	ST7	-0.097282545049573	-0.84768310866699	-2.53513978046523	0.0116530902720159	0.796279516842952	Exon	Hippocampus
e862648	ENSG00000006194.9	ENSG00000006194	ZNF263	-0.0860222262335497	-0.148503995841703	-2.53510666571698	0.0116541726284707	0.796279516842952	Exon	Hippocampus
e1151649	ENSG00000102225.15	ENSG00000102225	CDK16	-0.0935834995454771	1.02093929750739	-2.53507181518054	0.0116553118159257	0.796279516842952	Exon	Hippocampus
e134994	ENSG00000187605.15	ENSG00000187605	TET3	-0.158172774913286	-1.16875833880473	-2.53502034342912	0.0116569944958136	0.796279516842952	Exon	Hippocampus
e559870	ENSG00000148308.17	ENSG00000148308	GTF3C5	0.0887255946873832	-0.616800827386995	2.53490137099943	0.0116608846906766	0.796279516842952	Exon	Hippocampus
e989883	ENSG00000134278.15	ENSG00000134278	SPIRE1	0.0684867879182305	1.4070309003393	2.53480328255057	0.0116640928848297	0.796279516842952	Exon	Hippocampus
e1086159	ENSG00000149600.11	ENSG00000149600	COMMD7	0.126566195423655	-1.77557513477017	2.53465282599635	0.011669015418709	0.796279516842952	Exon	Hippocampus
e21227	ENSG00000116350.16	ENSG00000116350	SRSF4	-0.10361303077145	-0.836185605107557	-2.53465162336622	0.0116690547729867	0.796279516842952	Exon	Hippocampus
e689307	ENSG00000134531.9	ENSG00000134531	EMP1	-0.329116327250206	-0.583241647256209	-2.53463968089978	0.0116694455788093	0.796279516842952	Exon	Hippocampus
e1026829	ENSG00000160877.5	ENSG00000160877	NACC1	-0.109157756937395	0.661973417587772	-2.53459870576296	0.0116707865397024	0.796279516842952	Exon	Hippocampus
e527060	ENSG00000153707.16	ENSG00000153707	PTPRD	0.120691201183684	1.50143154331016	2.53458286968519	0.0116713048312679	0.796279516842952	Exon	Hippocampus
e1110481	ENSG00000185658.13	ENSG00000185658	BRWD1	0.0897793773121324	0.344165269793159	2.53456913082177	0.0116717545006976	0.796279516842952	Exon	Hippocampus
e546237	ENSG00000165029.15	ENSG00000165029	ABCA1	-0.15927846783155	-1.00557911605878	-2.53440175825066	0.0116772338007469	0.796279516842952	Exon	Hippocampus
e524111	ENSG00000172785.18	ENSG00000172785	CBWD1	0.190283617533902	-0.370390729703624	2.53434379911031	0.0116791317515229	0.796279516842952	Exon	Hippocampus
e580170	ENSG00000204152.10	ENSG00000204152	TIMM23B	-0.0902898047932452	0.0804152647343711	-2.53426681065612	0.0116816532679399	0.796279516842952	Exon	Hippocampus
e914870	ENSG00000185722.16	ENSG00000185722	ANKFY1	-0.0836427669691573	0.136563168459972	-2.53416376243676	0.0116850290494881	0.796279516842952	Exon	Hippocampus
e818475	ENSG00000243708.10	ENSG00000243708	PLA2G4B	-0.154490594160418	-2.23108499301201	-2.53412558879223	0.011686279809698	0.796279516842952	Exon	Hippocampus
e149319	ENSG00000125637.15	ENSG00000125637	PSD4	-0.156186925885678	-1.91752072093895	-2.534109670427	0.0116868014104772	0.796279516842952	Exon	Hippocampus
e534607	ENSG00000283486.1	ENSG00000283486		0.249547510845039	-1.7396963510693	2.53407243965923	0.0116880214406817	0.796279516842952	Exon	Hippocampus
e1041898	ENSG00000012124.15	ENSG00000012124	CD22	0.238528568020212	-0.453432311364012	2.53406954798133	0.0116881162040009	0.796279516842952	Exon	Hippocampus
e154269	ENSG00000163046.15	ENSG00000163046	ANKRD30BL	0.372506044621503	-1.20568672051011	2.53405863934113	0.0116884736977488	0.796279516842952	Exon	Hippocampus
e589613	ENSG00000108175.16	ENSG00000108175	ZMIZ1	-0.146314234211225	-1.1492081846695	-2.53401160515651	0.0116900151954289	0.796279516842952	Exon	Hippocampus
e523446	ENSG00000167700.8	ENSG00000167700	MFSD3	0.144538323436728	-1.34635448653317	2.53399567310808	0.0116905373932076	0.796279516842952	Exon	Hippocampus
e278517	ENSG00000168818.9	ENSG00000168818	STX18	0.103661432995981	-0.635347583624868	2.53395693810699	0.0116918070800541	0.796279516842952	Exon	Hippocampus
e311682	ENSG00000059691.11	ENSG00000059691	GATB	0.0949260840359646	0.283533856736071	2.53381512755261	0.011696456507883	0.796279516842952	Exon	Hippocampus
e907890	ENSG00000167508.11	ENSG00000167508	MVD	0.124963189912443	-1.13491310850078	2.53379210383492	0.0116972115232464	0.796279516842952	Exon	Hippocampus
e210310	ENSG00000170266.15	ENSG00000170266	GLB1	-0.108935395338452	-1.44915271922243	-2.53378848646086	0.0116973301515182	0.796279516842952	Exon	Hippocampus
e1012338	ENSG00000167658.15	ENSG00000167658	EEF2	0.0972427427999592	4.049305373519	2.53360748258044	0.0117032673665936	0.796366509575535	Exon	Hippocampus
e272302	ENSG00000072274.12	ENSG00000072274	TFRC	-0.131087714083958	3.66825386219995	-2.53358386285679	0.0117040423290375	0.796366509575535	Exon	Hippocampus
e149752	ENSG00000144134.18	ENSG00000144134	RABL2A	0.166115198915617	-1.92060647992289	2.53345883055732	0.0117081453965556	0.796366509575535	Exon	Hippocampus
e546244	ENSG00000165029.15	ENSG00000165029	ABCA1	-0.186966164062451	-1.94176784294036	-2.53345707881058	0.0117082028910824	0.796366509575535	Exon	Hippocampus
e65402	ENSG00000277452.1	ENSG00000277452	RN7SL473P	-0.202608760070452	-3.08961653169171	-2.53326764282182	0.011714421902209	0.796366509575535	Exon	Hippocampus
e1055636	ENSG00000263002.7	ENSG00000263002	ZNF234	0.0650541706422472	2.24384917695935	2.53319579111332	0.0117167814979196	0.796366509575535	Exon	Hippocampus
e487211	ENSG00000147416.10	ENSG00000147416	ATP6V1B2	-0.127764365382198	-2.17683890574722	-2.53317746673826	0.0117173833344672	0.796366509575535	Exon	Hippocampus
e538298	ENSG00000135046.13	ENSG00000135046	ANXA1	-0.295844065956818	-0.312846721156305	-2.53287856499374	0.0117272042011388	0.796366509575535	Exon	Hippocampus
e1126609	ENSG00000182944.17	ENSG00000182944	EWSR1	-0.0746782573128662	1.12083018587956	-2.53287690483336	0.0117272587686731	0.796366509575535	Exon	Hippocampus
e638551	ENSG00000162191.13	ENSG00000162191	UBXN1	-0.106478336329906	-0.045526518976698	-2.53284517103409	0.0117283018650973	0.796366509575535	Exon	Hippocampus
e81619	ENSG00000117477.12	ENSG00000117477	CCDC181	0.146944162999418	-1.80993022517737	2.53272169146477	0.0117323614499865	0.796366509575535	Exon	Hippocampus
e417574	ENSG00000111961.17	ENSG00000111961	SASH1	-0.0860375938181171	1.2524134651479	-2.5326978962222	0.0117331438997874	0.796366509575535	Exon	Hippocampus
e1143519	ENSG00000056998.18	ENSG00000056998	GYG2	-0.192709938422561	-1.68514160702452	-2.53268500873573	0.0117335676934454	0.796366509575535	Exon	Hippocampus
e1163742	ENSG00000158301.18	ENSG00000158301	GPRASP2	0.12886130617288	0.357704684995921	2.53249342556147	0.011739869345571	0.796366509575535	Exon	Hippocampus
e363401	ENSG00000164609.9	ENSG00000164609	SLU7	0.0773279242451842	1.53263426682262	2.53236421596308	0.0117441210757928	0.796366509575535	Exon	Hippocampus
e342929	ENSG00000174132.8	ENSG00000174132	FAM174A	0.0901995636472978	0.401339603103628	2.53232486271251	0.0117454162938407	0.796366509575535	Exon	Hippocampus
e154256	ENSG00000163046.15	ENSG00000163046	ANKRD30BL	0.372502684666972	-1.19793098637126	2.53228157962972	0.0117468409998182	0.796366509575535	Exon	Hippocampus
e423943	ENSG00000184465.15	ENSG00000184465	WDR27	0.121628426073777	-1.4360339492895	2.53219313207439	0.0117497528182114	0.796366509575535	Exon	Hippocampus
e524132	ENSG00000172785.18	ENSG00000172785	CBWD1	0.190230472898582	-0.374056456716624	2.53213966043259	0.0117515134919198	0.796366509575535	Exon	Hippocampus
e264990	ENSG00000145191.12	ENSG00000145191	EIF2B5	0.0613700103336727	1.16550174429467	2.53211448209744	0.0117523426264293	0.796366509575535	Exon	Hippocampus
e576618	ENSG00000271335.5	ENSG00000271335		0.115109764222342	-0.0194436863397108	2.53210438315065	0.0117526752041725	0.796366509575535	Exon	Hippocampus
e113536	ENSG00000118960.12	ENSG00000118960	HS1BP3	-0.0883980887202255	-0.521504530563953	-2.53199257263775	0.0117563578995899	0.796366509575535	Exon	Hippocampus
e1100496	ENSG00000092758.15	ENSG00000092758	COL9A3	0.247068968122066	-2.26875501020197	2.5319846516273	0.0117566188323618	0.796366509575535	Exon	Hippocampus
e829759	ENSG00000140299.11	ENSG00000140299	BNIP2	-0.103948152143805	-0.254533346945195	-2.53185034082601	0.0117610440644644	0.796366509575535	Exon	Hippocampus
e907219	ENSG00000140948.11	ENSG00000140948	ZCCHC14	-0.114478971502126	-1.1179227605136	-2.53182020947372	0.0117620370269468	0.796366509575535	Exon	Hippocampus
e708839	ENSG00000012822.15	ENSG00000012822	CALCOCO1	0.170554146057212	-1.6470787826551	2.53181973867017	0.0117620525426166	0.796366509575535	Exon	Hippocampus
e328529	ENSG00000248092.7	ENSG00000248092	NNT-AS1	0.10612466678973	-0.743553960721502	2.53167274829571	0.0117668976074863	0.796366509575535	Exon	Hippocampus
e1151441	ENSG00000130985.16	ENSG00000130985	UBA1	-0.153672899234475	-0.733446555975624	-2.53161455771853	0.0117688161637227	0.796366509575535	Exon	Hippocampus
e362314	ENSG00000155868.7	ENSG00000155868	MED7	0.16122924906586	-2.28389252022061	2.53157661410649	0.0117700673230721	0.796366509575535	Exon	Hippocampus
e353763	ENSG00000280987.3	ENSG00000280987		0.196818289948494	-3.11225604511133	2.53144697962981	0.0117743428068852	0.796366509575535	Exon	Hippocampus
e671549	ENSG00000256269.6	ENSG00000256269	HMBS	0.130960131833627	-1.75768247953842	2.53142701420436	0.0117750014108856	0.796366509575535	Exon	Hippocampus
e534655	ENSG00000204860.4	ENSG00000204860	FAM201A	0.180707063101197	-0.558257519812974	2.53115566214157	0.0117839558162451	0.796366509575535	Exon	Hippocampus
e53593	ENSG00000162639.15	ENSG00000162639	HENMT1	0.12703676138906	-0.760598327525099	2.5311245060305	0.0117849843314921	0.796366509575535	Exon	Hippocampus
e968175	ENSG00000154240.16	ENSG00000154240	CEP112	-0.12972054940821	-0.205632537629788	-2.53105669793379	0.0117872230663126	0.796366509575535	Exon	Hippocampus
e81636	ENSG00000117477.12	ENSG00000117477	CCDC181	0.146761680091659	-1.81000717147783	2.53072093259183	0.0117983141908124	0.796366509575535	Exon	Hippocampus
e685312	ENSG00000159403.15	ENSG00000159403	C1R	-0.275239982572261	-0.644357915525795	-2.53064359807265	0.0118008700495184	0.796366509575535	Exon	Hippocampus
e141414	ENSG00000144028.14	ENSG00000144028	SNRNP200	-0.0674462488252431	1.03132441337183	-2.53061327813702	0.0118018722394425	0.796366509575535	Exon	Hippocampus
e746438	ENSG00000185684.12	ENSG00000185684	EP400NL	-0.20529324688581	-3.1077202936712	-2.53057127830252	0.0118032606199386	0.796366509575535	Exon	Hippocampus
e694348	ENSG00000123106.10	ENSG00000123106	CCDC91	0.092100282232896	0.0538528172840842	2.53057117824539	0.0118032639276817	0.796366509575535	Exon	Hippocampus
e86711	ENSG00000135862.5	ENSG00000135862	LAMC1	-0.141507717286556	-0.958183408394963	-2.53054864767129	0.0118040087766839	0.796366509575535	Exon	Hippocampus
e884926	ENSG00000069329.15	ENSG00000069329	VPS35	0.0822378054543304	1.54603126337185	2.5304707023788	0.0118065859301992	0.796366509575535	Exon	Hippocampus
e277953	ENSG00000159788.18	ENSG00000159788	RGS12	0.189449237292532	-2.59600973609475	2.53041250642627	0.0118085104257363	0.796366509575535	Exon	Hippocampus
e605651	ENSG00000165660.7	ENSG00000165660	FAM175B	0.121315098614298	-1.636162433273	2.53028774181992	0.0118126372370397	0.796366509575535	Exon	Hippocampus
e501487	ENSG00000213865.7	ENSG00000213865	C8orf44	0.0889517834966826	-0.162655957953778	2.53022148425387	0.0118148293459736	0.796366509575535	Exon	Hippocampus
e212218	ENSG00000144677.14	ENSG00000144677	CTDSPL	-0.121733926852396	-1.88721744985385	-2.5302053871897	0.0118153619665315	0.796366509575535	Exon	Hippocampus
e1143708	ENSG00000183943.5	ENSG00000183943	PRKX	-0.211883016461347	-2.22664030380992	-2.53016074617227	0.0118168391628764	0.796366509575535	Exon	Hippocampus
e112587	ENSG00000079785.14	ENSG00000079785	DDX1	0.104964924863161	0.654791653097076	2.53014697058061	0.0118172950381464	0.796366509575535	Exon	Hippocampus
e793739	ENSG00000119684.15	ENSG00000119684	MLH3	0.0819388724217796	-0.0534828712546365	2.52995263187322	0.0118237279526224	0.796366509575535	Exon	Hippocampus
e917191	ENSG00000129197.14	ENSG00000129197	RPAIN	0.0608234985858388	1.46562269470527	2.52991062115061	0.0118251189829258	0.796366509575535	Exon	Hippocampus
e1146407	ENSG00000044446.11	ENSG00000044446	PHKA2	-0.128631630440927	-1.79477684559914	-2.52986346080686	0.0118266806975712	0.796366509575535	Exon	Hippocampus
e92136	ENSG00000188783.5	ENSG00000188783	PRELP	-0.202134499617867	0.731347070879037	-2.52978855870678	0.0118291614578821	0.796366509575535	Exon	Hippocampus
e917123	ENSG00000129197.14	ENSG00000129197	RPAIN	0.0611314036069205	1.42357833170898	2.52973049674753	0.0118310847908992	0.796366509575535	Exon	Hippocampus
e524138	ENSG00000172785.18	ENSG00000172785	CBWD1	0.190066615297183	-0.374193870851665	2.52972190496324	0.0118313694219343	0.796366509575535	Exon	Hippocampus
e1163760	ENSG00000158301.18	ENSG00000158301	GPRASP2	0.125100870472963	0.446809692059398	2.52963429779407	0.0118342720448402	0.796366509575535	Exon	Hippocampus
e72014	ENSG00000160752.14	ENSG00000160752	FDPS	0.0802224809477603	1.47899470688307	2.5296291067558	0.0118344440555314	0.796366509575535	Exon	Hippocampus
e46100	ENSG00000162613.16	ENSG00000162613	FUBP1	0.0697263323732511	1.32706516901374	2.529488087553	0.0118391177317656	0.796366509575535	Exon	Hippocampus
e272349	ENSG00000072274.12	ENSG00000072274	TFRC	-0.122828815596519	0.23979928390028	-2.52941855635214	0.0118414227484947	0.796366509575535	Exon	Hippocampus
e1028449	ENSG00000141854.8	ENSG00000141854	MIR1199	0.140266555602396	-0.183625190913092	2.52941327353776	0.0118415978944866	0.796366509575535	Exon	Hippocampus
e948219	ENSG00000131475.6	ENSG00000131475	VPS25	-0.0801670188034137	0.0379229282471382	-2.52926415334846	0.0118465427645556	0.796366509575535	Exon	Hippocampus
e1079023	ENSG00000125877.12	ENSG00000125877	ITPA	-0.110331703985837	-0.456792732695912	-2.52923855469029	0.011847391808593	0.796366509575535	Exon	Hippocampus
e304134	ENSG00000170522.9	ENSG00000170522	ELOVL6	0.116515707705126	-0.910555386095851	2.5292309850431	0.0118476428854062	0.796366509575535	Exon	Hippocampus
e524095	ENSG00000172785.18	ENSG00000172785	CBWD1	0.18983802112333	-0.369457821883443	2.52922023697629	0.0118479993950176	0.796366509575535	Exon	Hippocampus
e862640	ENSG00000006194.9	ENSG00000006194	ZNF263	-0.0838016689783716	-0.0537323417764073	-2.52920886873619	0.0118483764859542	0.796366509575535	Exon	Hippocampus
e346804	ENSG00000064652.10	ENSG00000064652	SNX24	-0.113319834364707	-1.28024688351876	-2.52918423809309	0.0118491935349386	0.796366509575535	Exon	Hippocampus
e890742	ENSG00000205336.11	ENSG00000205336	ADGRG1	-0.132354442430132	0.129240477636843	-2.52909851302278	0.0118520376026312	0.796399513810159	Exon	Hippocampus
e775324	ENSG00000139910.19	ENSG00000139910	NOVA1	0.0921681925516821	-0.128996243775806	2.52897464091795	0.0118561483335301	0.796517601679883	Exon	Hippocampus
e970902	ENSG00000179604.9	ENSG00000179604	CDC42EP4	-0.136198987445792	0.547478919823247	-2.52875570206696	0.0118634169861638	0.796553837140339	Exon	Hippocampus
e919862	ENSG00000215041.9	ENSG00000215041	NEURL4	0.107146349718675	-1.04034900958429	2.52873840803448	0.0118639913078293	0.796553837140339	Exon	Hippocampus
e970121	ENSG00000154265.15	ENSG00000154265	ABCA5	0.120204216734388	0.172580289284564	2.52854735616328	0.0118703376427096	0.796553837140339	Exon	Hippocampus
e176008	ENSG00000138411.10	ENSG00000138411	HECW2	0.112348790061944	-0.119405446702905	2.52840561729131	0.0118750478579813	0.796553837140339	Exon	Hippocampus
e294928	ENSG00000138772.12	ENSG00000138772	ANXA3	-0.198494631208127	-2.30474771201962	-2.52835227480767	0.011876820947171	0.796553837140339	Exon	Hippocampus
e1055643	ENSG00000263002.7	ENSG00000263002	ZNF234	0.11085309303356	-1.47181740273739	2.52835097403423	0.0118768641874592	0.796553837140339	Exon	Hippocampus
e907897	ENSG00000167508.11	ENSG00000167508	MVD	0.124761223522476	-1.1354835464101	2.52829794772194	0.0118786270065342	0.796553837140339	Exon	Hippocampus
e472833	ENSG00000105939.12	ENSG00000105939	ZC3HAV1	-0.15840027475901	-1.39978095770665	-2.52821073986992	0.0118815266712826	0.796553837140339	Exon	Hippocampus
e1044172	ENSG00000239382.10	ENSG00000239382	ALKBH6	0.0984644259583218	-0.291670311940499	2.52805811494798	0.0118866029730057	0.796553837140339	Exon	Hippocampus
e1077838	ENSG00000088832.15	ENSG00000088832	FKBP1A	-0.166448760975461	-0.570056840789858	-2.5279891433392	0.0118888976006767	0.796553837140339	Exon	Hippocampus
e290129	ENSG00000047315.14	ENSG00000047315	POLR2B	0.0930723553351533	0.526977828880923	2.52793088320075	0.0118908361739531	0.796553837140339	Exon	Hippocampus
e353825	ENSG00000281398.2	ENSG00000281398	SNHG4	0.197215243765945	-3.10417245833743	2.52791903115997	0.011891230578379	0.796553837140339	Exon	Hippocampus
e424629	ENSG00000164818.15	ENSG00000164818	DNAAF5	-0.178028666490454	-2.93927192596165	-2.52786773862401	0.0118929375919656	0.796553837140339	Exon	Hippocampus
e315282	ENSG00000129116.17	ENSG00000129116	PALLD	-0.118973513981714	0.294539396834505	-2.52782592868494	0.0118943291864919	0.796553837140339	Exon	Hippocampus
e793732	ENSG00000119684.15	ENSG00000119684	MLH3	0.0819263444271603	-0.0533475518558305	2.52779786689718	0.0118952632713122	0.796553837140339	Exon	Hippocampus
e389768	ENSG00000112081.16	ENSG00000112081	SRSF3	-0.079943673295079	1.64021532687704	-2.5277683347833	0.011896246368995	0.796553837140339	Exon	Hippocampus
e1151426	ENSG00000130985.16	ENSG00000130985	UBA1	-0.153452287655882	-0.733011082446417	-2.52756251086756	0.0119031000723804	0.796553837140339	Exon	Hippocampus
e907935	ENSG00000167508.11	ENSG00000167508	MVD	0.124713660608057	-1.1342608596542	2.52753204155781	0.0119041149645666	0.796553837140339	Exon	Hippocampus
e294923	ENSG00000138759.17	ENSG00000138759	FRAS1	0.21204763253664	-1.67483573092134	2.52745686054618	0.0119066194736485	0.796553837140339	Exon	Hippocampus
e805362	ENSG00000126214.21	ENSG00000126214	KLC1	0.123981534470284	4.26091860822721	2.52741067184798	0.0119081583928603	0.796553837140339	Exon	Hippocampus
e1041890	ENSG00000012124.15	ENSG00000012124	CD22	0.252594568106866	-1.40384199083959	2.52736346288644	0.0119097314882872	0.796553837140339	Exon	Hippocampus
e86686	ENSG00000135862.5	ENSG00000135862	LAMC1	-0.145218314324825	-0.804050144136153	-2.52736240162903	0.0119097668535969	0.796553837140339	Exon	Hippocampus
e505585	ENSG00000176623.11	ENSG00000176623	RMDN1	0.125111511875854	-1.03099545461474	2.52728114121907	0.0119124750507079	0.796553837140339	Exon	Hippocampus
e393851	ENSG00000124571.17	ENSG00000124571	XPO5	-0.117875372654113	-1.15736907004757	-2.52720766836436	0.0119149241808971	0.796553837140339	Exon	Hippocampus
e64808	ENSG00000136631.12	ENSG00000136631	VPS45	0.0676436691488047	0.47176766782092	2.52714707549984	0.0119169443092141	0.796553837140339	Exon	Hippocampus
e493513	ENSG00000020181.17	ENSG00000020181	ADGRA2	-0.175728542454193	-2.0908003378795	-2.52710251974774	0.0119184299647436	0.796553837140339	Exon	Hippocampus
e942479	ENSG00000161381.13	ENSG00000161381	PLXDC1	0.164584001773932	-1.9745270338601	2.52704851569612	0.0119202308829819	0.796553837140339	Exon	Hippocampus
e1067225	ENSG00000161681.15	ENSG00000161681	SHANK1	-0.19975085482294	-0.0472985233738207	-2.52675686307657	0.0119299610543384	0.79678169727366	Exon	Hippocampus
e689328	ENSG00000134531.9	ENSG00000134531	EMP1	-0.314435538403938	-1.07325574368176	-2.526748493521	0.0119302403854127	0.79678169727366	Exon	Hippocampus
e1151435	ENSG00000130985.16	ENSG00000130985	UBA1	-0.153400295537702	-0.733197191215573	-2.52673462884621	0.0119307031270362	0.79678169727366	Exon	Hippocampus
e907932	ENSG00000167508.11	ENSG00000167508	MVD	0.124729278444505	-1.13593222516539	2.52658459739114	0.0119357115365834	0.796958926434226	Exon	Hippocampus
e334251	ENSG00000205572.9	ENSG00000205572	SERF1B	0.182388839734109	-1.19669709293449	2.52604478394923	0.0119537472888506	0.797704786264544	Exon	Hippocampus
e689311	ENSG00000134531.9	ENSG00000134531	EMP1	-0.316081414422965	-1.16282787366429	-2.52582573632807	0.0119610728243171	0.797704786264544	Exon	Hippocampus
e1143553	ENSG00000056998.18	ENSG00000056998	GYG2	-0.192184917782432	-1.68717610212147	-2.52560745298927	0.0119683767752215	0.797704786264544	Exon	Hippocampus
e1134762	ENSG00000100226.15	ENSG00000100226	GTPBP1	-0.0934662607914434	0.0441638833156111	-2.52557310464685	0.0119695264621707	0.797704786264544	Exon	Hippocampus
e311715	ENSG00000059691.11	ENSG00000059691	GATB	0.0950479319167526	0.247754313582247	2.52546262396555	0.0119732250714046	0.797704786264544	Exon	Hippocampus
e794144	ENSG00000119685.19	ENSG00000119685	TTLL5	0.0892912086477338	0.624056776209784	2.52545460863168	0.0119734934437569	0.797704786264544	Exon	Hippocampus
e800449	ENSG00000165949.12	ENSG00000165949	IFI27	-0.167701798246696	-0.346989489581618	-2.52544196780735	0.011973916699361	0.797704786264544	Exon	Hippocampus
e1175591	ENSG00000172534.13	ENSG00000172534	HCFC1	-0.106836425202812	-0.524463565377219	-2.52538687972819	0.0119757613815728	0.797704786264544	Exon	Hippocampus
e800439	ENSG00000165949.12	ENSG00000165949	IFI27	-0.167627470170069	-0.345420733284594	-2.52523121303948	0.01198097541168	0.797704786264544	Exon	Hippocampus
e375375	ENSG00000145990.10	ENSG00000145990	GFOD1	-0.166843010725635	-1.80650460251902	-2.52521371053364	0.0119815617815847	0.797704786264544	Exon	Hippocampus
e478946	ENSG00000187260.15	ENSG00000187260	WDR86	-0.269152531352025	-3.31909099116516	-2.52519629385681	0.0119821453013984	0.797704786264544	Exon	Hippocampus
e688575	ENSG00000111215.11	ENSG00000111215	PRR4	0.103902432842913	-0.820232710401184	2.5251879012737	0.0119824264914257	0.797704786264544	Exon	Hippocampus
e787400	ENSG00000126822.16	ENSG00000126822	PLEKHG3	0.184755836506346	-0.947794461579219	2.52518052414706	0.0119826736638546	0.797704786264544	Exon	Hippocampus
e855770	ENSG00000103254.9	ENSG00000103254	FAM173A	-0.198976083332553	-1.74963933189281	-2.52516913067628	0.0119830554137917	0.797704786264544	Exon	Hippocampus
e890535	ENSG00000205336.11	ENSG00000205336	ADGRG1	-0.137404664579018	1.05006840721597	-2.52510066668343	0.0119853495981571	0.797704786264544	Exon	Hippocampus
e511690	ENSG00000164830.18	ENSG00000164830	OXR1	-0.223878478026696	-3.09678086128429	-2.52509395037932	0.0119855746782449	0.797704786264544	Exon	Hippocampus
e694245	ENSG00000123106.10	ENSG00000123106	CCDC91	0.0928000291380386	0.0357725805155901	2.52505296028151	0.0119869484401246	0.797704786264544	Exon	Hippocampus
e911293	ENSG00000167693.16	ENSG00000167693	NXN	-0.210995118751058	-2.67486432346611	-2.52479592845727	0.0119955659238564	0.798005996830749	Exon	Hippocampus
e255441	ENSG00000169908.11	ENSG00000169908	TM4SF1	-0.303450422231643	-1.01568143509895	-2.52477731606693	0.0119961901539164	0.798005996830749	Exon	Hippocampus
e733246	ENSG00000110906.12	ENSG00000110906	KCTD10	-0.124939778553777	-0.659371348409183	-2.52464178126302	0.0120007366482948	0.798151567587966	Exon	Hippocampus
e505578	ENSG00000176623.11	ENSG00000176623	RMDN1	0.12483411577409	-1.02942182195261	2.52455502243283	0.0120036477651066	0.798188335927996	Exon	Hippocampus
e573498	ENSG00000148459.15	ENSG00000148459	PDSS1	-0.167735946434833	-2.67916025614114	-2.52448397642649	0.0120060321199235	0.79819006941142	Exon	Hippocampus
e119890	ENSG00000115760.13	ENSG00000115760	BIRC6	-0.0750129013239793	1.00434844414017	-2.52429188342186	0.0120124810095695	0.798316086904791	Exon	Hippocampus
e1115633	ENSG00000142156.14	ENSG00000142156	COL6A1	-0.183538298309623	-1.98734829423698	-2.52428700171903	0.0120126449368204	0.798316086904791	Exon	Hippocampus
e530738	ENSG00000165272.14	ENSG00000165272	AQP3	-0.353642853535324	-2.95343463414191	-2.52418125583954	0.0120161963650435	0.798382835874736	Exon	Hippocampus
e497564	ENSG00000164808.16	ENSG00000164808	SPIDR	0.0875377650603254	0.946801163084776	2.52407729565297	0.01201968873252	0.798382835874736	Exon	Hippocampus
e561123	ENSG00000186350.9	ENSG00000186350	RXRA	-0.13134442681964	-1.2355240569427	-2.52395858341225	0.0120236777752154	0.798382835874736	Exon	Hippocampus
e1104421	ENSG00000155313.15	ENSG00000155313	USP25	-0.173995606147731	-2.72336369902025	-2.52393292402615	0.0120245401527523	0.798382835874736	Exon	Hippocampus
e396542	ENSG00000112146.16	ENSG00000112146	FBXO9	0.074530238759909	1.38815307463171	2.52382172206649	0.01202827813771	0.798382835874736	Exon	Hippocampus
e91351	ENSG00000077157.21	ENSG00000077157	PPP1R12B	0.0978831430270991	-0.587141262096188	2.52380703143463	0.0120287720315276	0.798382835874736	Exon	Hippocampus
e965680	ENSG00000136485.14	ENSG00000136485	DCAF7	-0.0849451928471452	0.267843972283723	-2.52376571040268	0.0120301613267107	0.798382835874736	Exon	Hippocampus
e20296	ENSG00000130775.15	ENSG00000130775	THEMIS2	-0.183214975677435	-1.50666913841068	-2.52349719539199	0.0120391928147206	0.798825578995486	Exon	Hippocampus
e1065305	ENSG00000104960.15	ENSG00000104960	PTOV1	0.097328683329388	1.00911273858894	2.52339337740936	0.0120426863443368	0.7989007654796	Exon	Hippocampus
e829353	ENSG00000137776.16	ENSG00000137776	SLTM	0.0836354336076135	0.602188544026991	2.52315962415458	0.0120505555670201	0.798930638415068	Exon	Hippocampus
e805348	ENSG00000126214.21	ENSG00000126214	KLC1	0.1239344580641	4.25967341608037	2.52314808224581	0.0120509442399337	0.798930638415068	Exon	Hippocampus
e328692	ENSG00000112996.10	ENSG00000112996	MRPS30	0.0752894671200072	4.33134672133424	2.52311224407152	0.0120521511588761	0.798930638415068	Exon	Hippocampus
e249662	ENSG00000138246.15	ENSG00000138246	DNAJC13	0.0756856665045088	-0.127492673399676	2.52299243324147	0.0120561867983469	0.798930638415068	Exon	Hippocampus
e907927	ENSG00000167508.11	ENSG00000167508	MVD	0.124488474044892	-1.13437744999401	2.52298690348932	0.012056373088387	0.798930638415068	Exon	Hippocampus
e544645	ENSG00000254633.1	ENSG00000254633		0.122117269779822	-1.56103420631724	2.52295940562673	0.0120572994930721	0.798930638415068	Exon	Hippocampus
e356913	ENSG00000231185.6	ENSG00000231185		0.220909162322728	-2.57400197343907	2.52279992913322	0.0120626735152296	0.799023487274426	Exon	Hippocampus
e882872	ENSG00000260911.2	ENSG00000260911		0.204389515726664	-2.66894622700285	2.5227718157794	0.0120636210970643	0.799023487274426	Exon	Hippocampus
e290133	ENSG00000047315.14	ENSG00000047315	POLR2B	0.0929662407102513	0.525018377526565	2.52270768286805	0.0120657829932447	0.799023487274426	Exon	Hippocampus
e1172520	ENSG00000241769.7	ENSG00000241769	LINC00893	-0.286335933618954	-1.64003279031585	-2.52260881924779	0.012069116323931	0.799028663348685	Exon	Hippocampus
e200331	ENSG00000170364.12	ENSG00000170364	SETMAR	0.152729146355084	-2.49512842348531	2.52252515437126	0.0120719378470903	0.799028663348685	Exon	Hippocampus
e1126397	ENSG00000183579.15	ENSG00000183579	ZNRF3	-0.108006439909888	2.84440560199686	-2.52249534019916	0.012072943445247	0.799028663348685	Exon	Hippocampus
e984684	ENSG00000141562.17	ENSG00000141562	NARF	0.0903642892095482	-0.511694736611569	2.52239401602504	0.0120763615517543	0.799098628256085	Exon	Hippocampus
e703809	ENSG00000139624.12	ENSG00000139624	CERS5	-0.126095691136008	-1.94294989305078	-2.52223064451763	0.0120818745993693	0.799278677190584	Exon	Hippocampus
e534579	ENSG00000273036.2	ENSG00000273036	FAM95C	0.255432273957538	-1.12516124637841	2.52212696684712	0.0120853744122612	0.799278677190584	Exon	Hippocampus
e390174	ENSG00000065491.8	ENSG00000065491	TBC1D22B	-0.117983798610372	-1.42970374342549	-2.52208816841982	0.0120866843499319	0.799278677190584	Exon	Hippocampus
e890588	ENSG00000205336.11	ENSG00000205336	ADGRG1	-0.133493361274055	1.38708274977446	-2.52185376549685	0.0120946011015197	0.799278677190584	Exon	Hippocampus
e753632	ENSG00000133103.16	ENSG00000133103	COG6	0.103383291650925	-1.08377463163996	2.52179734520912	0.01209650733578	0.799278677190584	Exon	Hippocampus
e907867	ENSG00000167508.11	ENSG00000167508	MVD	0.124427736511448	-1.13460977400248	2.52175392422839	0.0120979745532655	0.799278677190584	Exon	Hippocampus
e907882	ENSG00000167508.11	ENSG00000167508	MVD	0.124427736511448	-1.13460977400248	2.52175392422839	0.0120979745532655	0.799278677190584	Exon	Hippocampus
e907903	ENSG00000167508.11	ENSG00000167508	MVD	0.124427736511448	-1.13460977400248	2.52175392422839	0.0120979745532655	0.799278677190584	Exon	Hippocampus
e829163	ENSG00000157450.15	ENSG00000157450	RNF111	0.1021680480708	-0.598030703594652	2.5216072650549	0.0121029314137766	0.799312109910872	Exon	Hippocampus
e890780	ENSG00000205336.11	ENSG00000205336	ADGRG1	-0.137170681605283	1.05061901915561	-2.52134418899695	0.0121118275195825	0.799312109910872	Exon	Hippocampus
e982353	ENSG00000185624.14	ENSG00000185624	P4HB	-0.0989450145809716	1.95627974730993	-2.52124846183381	0.0121150660459583	0.799312109910872	Exon	Hippocampus
e599062	ENSG00000148835.10	ENSG00000148835	TAF5	0.136695054763126	-2.26510870560416	2.52121361509556	0.0121162451302341	0.799312109910872	Exon	Hippocampus
e258869	ENSG00000068885.14	ENSG00000068885	IFT80	0.104518012324166	0.835805043765576	2.52119192581954	0.0121169790663847	0.799312109910872	Exon	Hippocampus
e1151246	ENSG00000130988.12	ENSG00000130988	RGN	-0.192593092976612	-0.457991104820754	-2.52091100539181	0.0121264886138571	0.799312109910872	Exon	Hippocampus
e1087141	ENSG00000101421.3	ENSG00000101421	CHMP4B	-0.0899634359378054	0.903223451234642	-2.52088944865921	0.0121272186135445	0.799312109910872	Exon	Hippocampus
e800444	ENSG00000165949.12	ENSG00000165949	IFI27	-0.167424547423007	-0.34581940306593	-2.52081254524991	0.0121298231980989	0.799312109910872	Exon	Hippocampus
e792602	ENSG00000119711.12	ENSG00000119711	ALDH6A1	-0.0930167528179594	2.43654744255174	-2.52076370199644	0.0121314776924963	0.799312109910872	Exon	Hippocampus
e773815	ENSG00000213920.8	ENSG00000213920	MDP1	0.124237848500936	-2.00943366501561	2.52073378307354	0.0121324912518066	0.799312109910872	Exon	Hippocampus
e1065338	ENSG00000104960.15	ENSG00000104960	PTOV1	0.098480107929304	0.946913612652753	2.52067839932601	0.0121343676783897	0.799312109910872	Exon	Hippocampus
e773344	ENSG00000196497.15	ENSG00000196497	IPO4	-0.200907038532513	-3.05915414194769	-2.52064393713772	0.0121355354033526	0.799312109910872	Exon	Hippocampus
e890712	ENSG00000205336.11	ENSG00000205336	ADGRG1	-0.13338302323049	1.38781717995585	-2.52063651491569	0.0121357869127713	0.799312109910872	Exon	Hippocampus
e443555	ENSG00000229180.5	ENSG00000229180		0.0987704591570936	1.74656456622299	2.52057498952881	0.0121378719406405	0.799312109910872	Exon	Hippocampus
e852858	ENSG00000131873.5	ENSG00000131873	CHSY1	-0.146068559568921	-1.81503763741674	-2.52047604894726	0.0121412255968831	0.799312109910872	Exon	Hippocampus
e965660	ENSG00000136485.14	ENSG00000136485	DCAF7	-0.0848776148133887	0.268201969553131	-2.52040080315097	0.0121437766546984	0.799312109910872	Exon	Hippocampus
e965667	ENSG00000136485.14	ENSG00000136485	DCAF7	-0.0848776148133887	0.268201969553131	-2.52040080315097	0.0121437766546984	0.799312109910872	Exon	Hippocampus
e178082	ENSG00000196290.14	ENSG00000196290	NIF3L1	0.068191044837031	0.613345357611705	2.52037827295262	0.0121445405886681	0.799312109910872	Exon	Hippocampus
e774052	ENSG00000100938.17	ENSG00000100938	GMPR2	0.0477981478095273	2.30670646164908	2.52034572911358	0.0121456441317732	0.799312109910872	Exon	Hippocampus
e355844	ENSG00000113211.5	ENSG00000113211	PCDHB6	-0.102986833531494	0.0749315356223195	-2.52034370976716	0.0121457126096035	0.799312109910872	Exon	Hippocampus
e286456	ENSG00000014824.13	ENSG00000014824	SLC30A9	0.0763528098008988	1.50515628355952	2.52024313136597	0.0121491237472214	0.799381166744177	Exon	Hippocampus
e437331	ENSG00000136197.12	ENSG00000136197	C7orf25	0.0523073067285437	2.10312019310141	2.52011503696223	0.0121534693300017	0.799475415129752	Exon	Hippocampus
e903133	ENSG00000166816.13	ENSG00000166816	LDHD	-0.232427027344553	-3.12754632045171	-2.520061666705	0.0121552803158337	0.799475415129752	Exon	Hippocampus
e204154	ENSG00000197548.12	ENSG00000197548	ATG7	0.091417958009487	-0.825039732254458	2.51981427472214	0.0121636780788674	0.799872315898511	Exon	Hippocampus
e926490	ENSG00000141027.20	ENSG00000141027	NCOR1	0.0622914377332436	0.529106808476961	2.51972756273731	0.0121666227535468	0.799910542037868	Exon	Hippocampus
e491060	ENSG00000120885.20	ENSG00000120885	CLU	-0.113271721027779	5.28399915237724	-2.51962150828477	0.0121702251463691	0.799991987471425	Exon	Hippocampus
e771253	ENSG00000092096.15	ENSG00000092096	SLC22A17	0.10351064910922	2.07012982523937	2.519323263336	0.0121803608361526	0.800502774626387	Exon	Hippocampus
e462522	ENSG00000272918.1	ENSG00000272918		0.0846673195364923	1.21014943073263	2.51906127889435	0.0121892704282656	0.800663482395754	Exon	Hippocampus
e292688	ENSG00000132466.17	ENSG00000132466	ANKRD17	0.0540064811554477	2.39899020224646	2.51905431777207	0.0121895072418429	0.800663482395754	Exon	Hippocampus
e890811	ENSG00000205336.11	ENSG00000205336	ADGRG1	-0.134986766130237	1.19876691805179	-2.51904268687012	0.0121899029279072	0.800663482395754	Exon	Hippocampus
e470683	ENSG00000226380.8	ENSG00000226380	MIR29A	-0.130462682614667	-0.616491550185379	-2.51882613959235	0.012197272005425	0.800924122814623	Exon	Hippocampus
e969383	ENSG00000108946.14	ENSG00000108946	PRKAR1A	0.0731079258878093	3.70719010918194	2.51869860437434	0.0122016138676524	0.800924122814623	Exon	Hippocampus
e258691	ENSG00000068885.14	ENSG00000068885	IFT80	0.113396774378795	-0.291331385572063	2.51864385366777	0.012203478245411	0.800924122814623	Exon	Hippocampus
e1065376	ENSG00000104960.15	ENSG00000104960	PTOV1	0.0971619483513748	1.01172751782529	2.5186117777876	0.0122045706149404	0.800924122814623	Exon	Hippocampus
e436922	ENSG00000006715.15	ENSG00000006715	VPS41	0.090527207726777	1.09341910384907	2.51851813691027	0.012207760126972	0.800924122814623	Exon	Hippocampus
e618970	ENSG00000072952.18	ENSG00000072952	MRVI1	-0.140599365902595	0.0014318497629323	-2.51850906121473	0.0122080692946347	0.800924122814623	Exon	Hippocampus
e1065292	ENSG00000104960.15	ENSG00000104960	PTOV1	0.0971406333159226	1.01171056983852	2.51838059868624	0.0122124461758112	0.801055999526629	Exon	Hippocampus
e818614	ENSG00000103966.10	ENSG00000103966	EHD4	-0.172722021484248	-1.93553270705283	-2.51820695287259	0.0122183647277732	0.801288928984998	Exon	Hippocampus
e178111	ENSG00000196290.14	ENSG00000196290	NIF3L1	0.0681171411292514	0.613537824164714	2.51809977704313	0.0122220189871571	0.801337412194936	Exon	Hippocampus
e530743	ENSG00000165272.14	ENSG00000165272	AQP3	-0.35280428732334	-2.94514038420749	-2.51800381422138	0.0122252917536516	0.801337412194936	Exon	Hippocampus
e605880	ENSG00000107938.17	ENSG00000107938	EDRF1	-0.0928985946872152	-0.957455751976484	-2.51797698847803	0.012226206772325	0.801337412194936	Exon	Hippocampus
e920745	ENSG00000233223.2	ENSG00000233223		0.158274117744448	-2.14869801375691	2.51778467600012	0.0122327682819225	0.801424350885888	Exon	Hippocampus
e844187	ENSG00000259332.3	ENSG00000259332	ST20-MTHFS	-0.157827465691886	-2.45720639246721	-2.51759668299357	0.0122391854432968	0.801424350885888	Exon	Hippocampus
e557371	ENSG00000095321.16	ENSG00000095321	CRAT	-0.0901986728820967	0.0382693169662386	-2.51743987537088	0.012244540378887	0.801424350885888	Exon	Hippocampus
e426323	ENSG00000146535.13	ENSG00000146535	GNA12	-0.079216685943615	3.90396908825713	-2.51742442166901	0.0122450682312085	0.801424350885888	Exon	Hippocampus
e1157827	ENSG00000155659.14	ENSG00000155659	VSIG4	-0.346334517703142	-2.34814232867751	-2.51735354878693	0.0122474892965967	0.801424350885888	Exon	Hippocampus
e965675	ENSG00000136485.14	ENSG00000136485	DCAF7	-0.0847638626270211	0.268165675069082	-2.51733753532514	0.0122480363862124	0.801424350885888	Exon	Hippocampus
e965678	ENSG00000136485.14	ENSG00000136485	DCAF7	-0.0847638626270211	0.268165675069082	-2.51733753532514	0.0122480363862124	0.801424350885888	Exon	Hippocampus
e169005	ENSG00000128654.13	ENSG00000128654	MTX2	0.0847328110942806	0.8480112111762	2.51725454574725	0.0122508720200326	0.801424350885888	Exon	Hippocampus
e353658	ENSG00000280987.3	ENSG00000280987		0.175045655467856	-2.12810860712335	2.51705478110039	0.0122577000840176	0.801424350885888	Exon	Hippocampus
e48580	ENSG00000162645.12	ENSG00000162645	GBP2	-0.282035609878938	-1.79054058241017	-2.51702226553432	0.0122588118040163	0.801424350885888	Exon	Hippocampus
e91422	ENSG00000077157.21	ENSG00000077157	PPP1R12B	0.0945485837788999	-0.169792126792544	2.51698667714411	0.0122600286878912	0.801424350885888	Exon	Hippocampus
e258831	ENSG00000068885.14	ENSG00000068885	IFT80	0.0870869629881669	0.743017116827096	2.51696786265647	0.0122606720603994	0.801424350885888	Exon	Hippocampus
e833998	ENSG00000174446.12	ENSG00000174446	SNAPC5	0.101500448434175	-0.208015015773181	2.51694428266656	0.0122614784344794	0.801424350885888	Exon	Hippocampus
e39871	ENSG00000162407.8	ENSG00000162407	PLPP3	-0.111712617421366	1.621333187875	-2.51689259757057	0.012263246094836	0.801424350885888	Exon	Hippocampus
e291100	ENSG00000248049.6	ENSG00000248049	UBA6-AS1	0.0969166029289578	-0.632311228994599	2.51685005007521	0.0122647014140495	0.801424350885888	Exon	Hippocampus
e293622	ENSG00000138769.10	ENSG00000138769	CDKL2	0.117489764326989	-0.840696540561094	2.51681326791738	0.0122659596561304	0.801424350885888	Exon	Hippocampus
e1034217	ENSG00000130475.14	ENSG00000130475	FCHO1	0.1576849999294	-1.79381067562906	2.51669889367138	0.0122698728979024	0.801424350885888	Exon	Hippocampus
e100510	ENSG00000143815.14	ENSG00000143815	LBR	-0.133203260136021	-1.56338159509295	-2.51669066837895	0.0122701543638301	0.801424350885888	Exon	Hippocampus
e646276	ENSG00000174791.10	ENSG00000174791	RIN1	-0.274570291802622	-2.21296695064632	-2.51649113273232	0.0122769841467667	0.801715726081986	Exon	Hippocampus
e907913	ENSG00000167508.11	ENSG00000167508	MVD	0.124202028909935	-1.13759899791535	2.51622836423653	0.0122859834468972	0.802148636073248	Exon	Hippocampus
e556866	ENSG00000171097.13	ENSG00000171097	KYAT1	0.12789222082717	-1.83193017435167	2.51602435272716	0.0122929744826932	0.802450285315586	Exon	Hippocampus
e393880	ENSG00000124571.17	ENSG00000124571	XPO5	-0.112485192135689	-1.46072728141316	-2.51591689019941	0.0122966584151623	0.802496010910369	Exon	Hippocampus
e666111	ENSG00000150768.15	ENSG00000150768	DLAT	0.0775617084797238	0.114022685977436	2.515782315298	0.0123012731742079	0.802496010910369	Exon	Hippocampus
e804334	ENSG00000156381.8	ENSG00000156381	ANKRD9	0.149848294472968	-2.04351400811949	2.51568860981747	0.0123044873741317	0.802496010910369	Exon	Hippocampus
e258834	ENSG00000068885.14	ENSG00000068885	IFT80	0.102024427629246	0.938094689999273	2.51561584642385	0.0123069837529277	0.802496010910369	Exon	Hippocampus
e816729	ENSG00000137824.15	ENSG00000137824	RMDN3	-0.119903299632267	-1.79374077532179	-2.51558895195058	0.0123079065670817	0.802496010910369	Exon	Hippocampus
e48592	ENSG00000162645.12	ENSG00000162645	GBP2	-0.281772429190956	-1.7880603363608	-2.51545671024803	0.0123124449938227	0.802496010910369	Exon	Hippocampus
e485776	ENSG00000078674.17	ENSG00000078674	PCM1	0.0903085368695393	0.408422264079367	2.5154565087584	0.012312451909917	0.802496010910369	Exon	Hippocampus
e1150652	ENSG00000189221.9	ENSG00000189221	MAOA	-0.126131985894187	0.232906320652446	-2.51533332353056	0.0123166808670492	0.802496010910369	Exon	Hippocampus
e530737	ENSG00000165272.14	ENSG00000165272	AQP3	-0.348546399038558	-2.49569028011841	-2.51531089665269	0.0123174509222735	0.802496010910369	Exon	Hippocampus
e561118	ENSG00000186350.9	ENSG00000186350	RXRA	-0.106314006479864	-0.2600524540406	-2.51523211989982	0.0123201561611535	0.802496010910369	Exon	Hippocampus
e802701	ENSG00000140105.17	ENSG00000140105	WARS	-0.124088973682821	1.06376572642615	-2.51514512787893	0.0123231441310472	0.802496010910369	Exon	Hippocampus
e1068865	ENSG00000197619.13	ENSG00000197619	ZNF615	0.132724088568395	-2.00279724927595	2.51514175348288	0.0123232600465448	0.802496010910369	Exon	Hippocampus
e394683	ENSG00000146232.15	ENSG00000146232	NFKBIE	-0.162808232308908	-2.05447567594278	-2.5150533730833	0.0123262963894142	0.802496010910369	Exon	Hippocampus
e356080	ENSG00000131504.15	ENSG00000131504	DIAPH1	-0.146922131254379	-1.38906529337389	-2.51498729696969	0.0123285668945964	0.802496010910369	Exon	Hippocampus
e763787	ENSG00000134871.17	ENSG00000134871	COL4A2	-0.223298824504853	-2.19305069555727	-2.51496770797959	0.0123292400822956	0.802496010910369	Exon	Hippocampus
e478070	ENSG00000213199.7	ENSG00000213199	ASIC3	0.216589995367416	-3.1488477919062	2.51463493618465	0.0123406809861415	0.802953512119513	Exon	Hippocampus
e968341	ENSG00000198265.11	ENSG00000198265	HELZ	0.077011260383262	0.708645702947837	2.51453276532713	0.0123441955787065	0.802953512119513	Exon	Hippocampus
e148370	ENSG00000153107.11	ENSG00000153107	ANAPC1	0.126637658275379	-1.28501512810464	2.51440074039693	0.0123487384450006	0.802953512119513	Exon	Hippocampus
e983411	ENSG00000169738.7	ENSG00000169738	DCXR	-0.127510629652923	-1.47173724459038	-2.51438820933143	0.0123491697056311	0.802953512119513	Exon	Hippocampus
e992870	ENSG00000141447.16	ENSG00000141447	OSBPL1A	0.0980570109704038	2.23300467375489	2.51435941653316	0.0123501606697514	0.802953512119513	Exon	Hippocampus
e916936	ENSG00000180626.9	ENSG00000180626	ZNF594	0.0910871768246582	-0.189623096136232	2.51434426675901	0.012350682109178	0.802953512119513	Exon	Hippocampus
e988731	ENSG00000168461.12	ENSG00000168461	RAB31	-0.0902451699891108	1.63676227169201	-2.51428054759222	0.0123528754708248	0.802953512119513	Exon	Hippocampus
e261585	ENSG00000075420.12	ENSG00000075420	FNDC3B	-0.150815682244797	-1.60799695951738	-2.51420070095635	0.0123556244664555	0.802977989279082	Exon	Hippocampus
e908191	ENSG00000103335.20	ENSG00000103335	PIEZO1	-0.160299985616272	-1.94564600360137	-2.51403072679122	0.0123614782249086	0.802990949998378	Exon	Hippocampus
e988752	ENSG00000168461.12	ENSG00000168461	RAB31	-0.0921642202087499	1.46389780855647	-2.51394168661846	0.0123645456733154	0.802990949998378	Exon	Hippocampus
e802759	ENSG00000140105.17	ENSG00000140105	WARS	-0.218054610383151	-2.83510276637474	-2.51389825218297	0.0123660422423153	0.802990949998378	Exon	Hippocampus
e68376	ENSG00000160679.12	ENSG00000160679	CHTOP	0.0773480973439551	1.37021963100283	2.51388345643873	0.0123665520785694	0.802990949998378	Exon	Hippocampus
e898840	ENSG00000132603.13	ENSG00000132603	NIP7	-0.116221683686984	-1.39182067328297	-2.51380577931789	0.0123692290071352	0.802990949998378	Exon	Hippocampus
e766542	ENSG00000100814.17	ENSG00000100814	CCNB1IP1	0.148000411996831	-1.03608020193437	2.5136690548398	0.012373942092552	0.802990949998378	Exon	Hippocampus
e1126371	ENSG00000100219.16	ENSG00000100219	XBP1	-0.207136816488842	-2.23313871869094	-2.51358393761019	0.0123768770099767	0.802990949998378	Exon	Hippocampus
e795589	ENSG00000063761.15	ENSG00000063761	ADCK1	0.09451570348728	-0.122561165461654	2.51358291544509	0.0123769122588957	0.802990949998378	Exon	Hippocampus
e833993	ENSG00000174446.12	ENSG00000174446	SNAPC5	0.101171987399069	-0.206591037138551	2.51355484166272	0.0123778804059772	0.802990949998378	Exon	Hippocampus
e650260	ENSG00000110090.12	ENSG00000110090	CPT1A	-0.129058991072074	-0.886081391680583	-2.51346236437316	0.0123810700364288	0.802990949998378	Exon	Hippocampus
e477421	ENSG00000214022.11	ENSG00000214022	REPIN1	-0.146425527424577	-0.75374194497	-2.51331974335743	0.0123859906050896	0.802990949998378	Exon	Hippocampus
e421348	ENSG00000120437.8	ENSG00000120437	ACAT2	0.120816373678844	0.29732852780706	2.51324320704166	0.0123886319020645	0.802990949998378	Exon	Hippocampus
e188327	ENSG00000123992.18	ENSG00000123992	DNPEP	-0.085410764311042	-0.331843745849779	-2.51323006167976	0.012389085603838	0.802990949998378	Exon	Hippocampus
e51925	ENSG00000137996.12	ENSG00000137996	RTCA	-0.167095028718359	-3.01960124626357	-2.51317356871504	0.0123910355820657	0.802990949998378	Exon	Hippocampus
e825029	ENSG00000104043.14	ENSG00000104043	ATP8B4	-0.230575237925341	-3.08825720636011	-2.51311255881214	0.0123931417788456	0.802990949998378	Exon	Hippocampus
e426331	ENSG00000146535.13	ENSG00000146535	GNA12	-0.0790899938991894	3.90345653026025	-2.51309397441128	0.0123937834167248	0.802990949998378	Exon	Hippocampus
e572009	ENSG00000078114.18	ENSG00000078114	NEBL	-0.118025331381683	-0.0120360353700961	-2.512872799918	0.0124014218705341	0.803188373887781	Exon	Hippocampus
e220234	ENSG00000178537.9	ENSG00000178537	SLC25A20	-0.162556471017934	-2.39055081376919	-2.51286831897073	0.0124015766672109	0.803188373887781	Exon	Hippocampus
e317387	ENSG00000168538.15	ENSG00000168538	TRAPPC11	0.0775793790153849	0.908831176837715	2.51272737562153	0.0124064465063423	0.803350047336834	Exon	Hippocampus
e491125	ENSG00000147419.16	ENSG00000147419	CCDC25	0.0741859708899871	3.44361122012577	2.51255863940752	0.0124122788741478	0.803458183856378	Exon	Hippocampus
e311707	ENSG00000059691.11	ENSG00000059691	GATB	0.0942028795178548	0.27676893934711	2.51254170919572	0.01241286420155	0.803458183856378	Exon	Hippocampus
e970820	ENSG00000133193.12	ENSG00000133193	FAM104A	-0.131232546437221	-1.739127106652	-2.51234694583589	0.0124195995114887	0.803590432005278	Exon	Hippocampus
e890632	ENSG00000205336.11	ENSG00000205336	ADGRG1	-0.133263070975613	1.46661177799213	-2.51234531782927	0.0124196558249364	0.803590432005278	Exon	Hippocampus
e690070	ENSG00000151491.12	ENSG00000151491	EPS8	-0.150143289364525	-1.10420857611982	-2.51201017645541	0.0124312533446443	0.803654491080114	Exon	Hippocampus
e258682	ENSG00000248710.1	ENSG00000248710		0.103841073092731	0.663415325145877	2.51200921933571	0.0124312864794218	0.803654491080114	Exon	Hippocampus
e211018	ENSG00000163539.16	ENSG00000163539	CLASP2	0.0795676427530717	2.26521799628531	2.51179616225952	0.0124386643130103	0.803654491080114	Exon	Hippocampus
e1100463	ENSG00000092758.15	ENSG00000092758	COL9A3	0.224690520019534	-1.60717963181894	2.51175676779702	0.0124400289081304	0.803654491080114	Exon	Hippocampus
e630164	ENSG00000134569.9	ENSG00000134569	LRP4	-0.114048067122072	-0.0488131309465825	-2.51163812742465	0.0124441393272846	0.803654491080114	Exon	Hippocampus
e805770	ENSG00000156411.9	ENSG00000156411	C14orf2	0.0901280719717028	2.74909513969052	2.51159816143379	0.0124455242625424	0.803654491080114	Exon	Hippocampus
e491428	ENSG00000134014.16	ENSG00000134014	ELP3	0.0635185346583248	0.64555441038993	2.51154575623327	0.0124473404594783	0.803654491080114	Exon	Hippocampus
e802000	ENSG00000205476.8	ENSG00000205476	CCDC85C	-0.174145430753383	-1.80221695302305	-2.51150194129863	0.0124488591261169	0.803654491080114	Exon	Hippocampus
e146168	ENSG00000135972.8	ENSG00000135972	MRPS9	0.0855579906610543	-0.102410755578174	2.51149717096158	0.0124490244804086	0.803654491080114	Exon	Hippocampus
e778106	ENSG00000174373.16	ENSG00000174373	RALGAPA1	0.0685721630842779	2.10066018822992	2.51135169486129	0.0124540680595042	0.803654491080114	Exon	Hippocampus
e1157812	ENSG00000155659.14	ENSG00000155659	VSIG4	-0.345376019192513	-2.34749964041216	-2.51132461361937	0.0124550071523459	0.803654491080114	Exon	Hippocampus
e1157820	ENSG00000155659.14	ENSG00000155659	VSIG4	-0.345376019192513	-2.34749964041216	-2.51132461361937	0.0124550071523459	0.803654491080114	Exon	Hippocampus
e737175	ENSG00000186815.12	ENSG00000186815	TPCN1	-0.107798519163614	-1.19487394110769	-2.51125148995929	0.012457543166922	0.803654491080114	Exon	Hippocampus
e773939	ENSG00000100938.17	ENSG00000100938	GMPR2	0.0476292954294466	2.30660732306132	2.51123536626081	0.0124581024175373	0.803654491080114	Exon	Hippocampus
e772441	ENSG00000100889.11	ENSG00000100889	PCK2	-0.158291524322265	-2.34099201698556	-2.51114309233856	0.0124613033687687	0.803654491080114	Exon	Hippocampus
e572083	ENSG00000078114.18	ENSG00000078114	NEBL	-0.105830652744603	0.108281062774628	-2.51113179652364	0.0124616952670148	0.803654491080114	Exon	Hippocampus
e181011	ENSG00000118257.16	ENSG00000118257	NRP2	-0.208409223697736	-0.349431233185332	-2.51111375578906	0.012462321196974	0.803654491080114	Exon	Hippocampus
e708805	ENSG00000012822.15	ENSG00000012822	CALCOCO1	0.168991849148562	-1.64646191453215	2.51108307853341	0.0124633856198909	0.803654491080114	Exon	Hippocampus
e618418	ENSG00000133812.15	ENSG00000133812	SBF2	-0.0955527796855544	-0.984450296424401	-2.51091352281178	0.0124692702314145	0.803880788774289	Exon	Hippocampus
e505965	ENSG00000104312.7	ENSG00000104312	RIPK2	-0.127071660521482	-0.560716427309771	-2.51071768472089	0.0124760700749897	0.804165993091058	Exon	Hippocampus
e569453	ENSG00000181192.11	ENSG00000181192	DHTKD1	-0.100115845099752	-0.925993615520568	-2.51054478005612	0.0124820763699666	0.804303793371999	Exon	Hippocampus
e172953	ENSG00000115252.18	ENSG00000115252	PDE1A	0.15134619761101	2.41263490320995	2.51041328930861	0.0124866457653258	0.804303793371999	Exon	Hippocampus
e461586	ENSG00000105819.13	ENSG00000105819	PMPCB	0.117119901112826	0.364455901214608	2.51040697570044	0.012486865205038	0.804303793371999	Exon	Hippocampus
e829221	ENSG00000157450.15	ENSG00000157450	RNF111	0.0971560148202878	-0.619554084308733	2.51038257437531	0.0124877133449836	0.804303793371999	Exon	Hippocampus
e76824	ENSG00000018625.14	ENSG00000018625	ATP1A2	-0.10760994662166	3.10559114617886	-2.51011979446632	0.0124968502813739	0.804567967801663	Exon	Hippocampus
e914842	ENSG00000167740.9	ENSG00000167740	CYB5D2	0.0959685191500066	-0.704826374702779	2.51005135802371	0.0124992308124128	0.804567967801663	Exon	Hippocampus
e116749	ENSG00000084774.13	ENSG00000084774	CAD	0.11177397550991	-1.77276292271977	2.5100069684637	0.0125007750989611	0.804567967801663	Exon	Hippocampus
e1061425	ENSG00000142227.10	ENSG00000142227	EMP3	-0.244092158380002	-2.92160201089563	-2.50997437242404	0.0125019092039279	0.804567967801663	Exon	Hippocampus
e982329	ENSG00000185624.14	ENSG00000185624	P4HB	-0.106876347592168	0.541680834569942	-2.50992289027034	0.0125037005945623	0.804567967801663	Exon	Hippocampus
e403011	ENSG00000135317.12	ENSG00000135317	SNX14	0.0899828195571014	0.870728299542124	2.50983736561577	0.0125066770441918	0.804596982066752	Exon	Hippocampus
e461556	ENSG00000105819.13	ENSG00000105819	PMPCB	0.0878760046991511	1.75525209445245	2.50975600833633	0.0125095090444677	0.804596982066752	Exon	Hippocampus
e989413	ENSG00000154889.16	ENSG00000154889	MPPE1	0.075216604807396	0.857194788194273	2.50970505051678	0.0125112831473469	0.804596982066752	Exon	Hippocampus
e491133	ENSG00000147419.16	ENSG00000147419	CCDC25	0.0741080646026432	3.44343243314858	2.50958804931951	0.0125153574051865	0.804706097658478	Exon	Hippocampus
e258795	ENSG00000068885.14	ENSG00000068885	IFT80	0.104513917106972	0.134855964746392	2.50937694180705	0.0125227116514559	0.805026026775894	Exon	Hippocampus
e546203	ENSG00000165029.15	ENSG00000165029	ABCA1	-0.159509815758655	-0.962657662577134	-2.50917138184217	0.0125298763323152	0.805229422919394	Exon	Hippocampus
e708696	ENSG00000012822.15	ENSG00000012822	CALCOCO1	0.168993916885562	-1.64567288926015	2.50914965621317	0.0125306337802071	0.805229422919394	Exon	Hippocampus
e843037	ENSG00000103740.9	ENSG00000103740	ACSBG1	-0.138403653314883	-1.00170067133351	-2.50901652465815	0.012535276201935	0.805311906074461	Exon	Hippocampus
e500901	ENSG00000172817.3	ENSG00000172817	CYP7B1	-0.20602916171904	-2.55470168454472	-2.50897639093352	0.0125366760023469	0.805311906074461	Exon	Hippocampus
e345321	ENSG00000145782.12	ENSG00000145782	ATG12	0.166558896553094	-2.35881340610022	2.50888416357469	0.0125398932723974	0.80533828134434	Exon	Hippocampus
e908194	ENSG00000103335.20	ENSG00000103335	PIEZO1	-0.203930036349526	-2.96560600872975	-2.50873653839064	0.0125450445745222	0.80533828134434	Exon	Hippocampus
e196385	ENSG00000068024.16	ENSG00000068024	HDAC4	-0.145052164102864	-1.8531866722234	-2.5087064394672	0.0125460950912731	0.80533828134434	Exon	Hippocampus
e1175835	ENSG00000169057.20	ENSG00000169057	MECP2	-0.0868208245948104	-0.0768307751839325	-2.50869185294921	0.0125466042200563	0.80533828134434	Exon	Hippocampus
e718332	ENSG00000156076.9	ENSG00000156076	WIF1	-0.221359726940888	-0.0647650357500379	-2.50833629467133	0.0125590203316706	0.805982392775484	Exon	Hippocampus
e100617	ENSG00000143742.12	ENSG00000143742	SRP9	-0.132520208236926	-0.686087815176342	-2.50820685869274	0.0125635429533135	0.805983228562505	Exon	Hippocampus
e431648	ENSG00000122591.11	ENSG00000122591	FAM126A	-0.139817337457085	1.04260554648044	-2.50819961846575	0.0125637959767885	0.805983228562505	Exon	Hippocampus
e288334	ENSG00000109184.14	ENSG00000109184	DCUN1D4	-0.130601025952127	-2.18789095195154	-2.50811146630065	0.0125668769848864	0.806028106511014	Exon	Hippocampus
e33907	ENSG00000117448.13	ENSG00000117448	AKR1A1	0.121814181545298	0.241389269512951	2.50803083544837	0.0125696957035637	0.806056147635389	Exon	Hippocampus
e181866	ENSG00000225111.1	ENSG00000225111		-0.148864362925532	-2.74507064929235	-2.50794003809033	0.0125728704989372	0.806107007920302	Exon	Hippocampus
e646767	ENSG00000174483.19	ENSG00000174483	BBS1	0.0636426435122717	2.28001337727202	2.5077949657672	0.0125779445371405	0.806270392103239	Exon	Hippocampus
e567880	ENSG00000134452.19	ENSG00000134452	FBXO18	0.0701075737895463	0.575532225603896	2.50762244164867	0.0125839810967608	0.806270392103239	Exon	Hippocampus
e222542	ENSG00000164062.12	ENSG00000164062	APEH	0.0685731674542767	0.927694537220937	2.50755220489735	0.0125864393941256	0.806270392103239	Exon	Hippocampus
e916759	ENSG00000167840.13	ENSG00000167840	ZNF232	0.109289761978216	-0.237035058055881	2.50753835962679	0.0125869240311436	0.806270392103239	Exon	Hippocampus
e394668	ENSG00000146232.15	ENSG00000146232	NFKBIE	-0.162299023217696	-2.054658909943	-2.50752677349846	0.0125873296023587	0.806270392103239	Exon	Hippocampus
e437282	ENSG00000106571.12	ENSG00000106571	GLI3	-0.23057181590346	-1.8040695932705	-2.50735144946894	0.0125934682198289	0.806510963220387	Exon	Hippocampus
e190356	ENSG00000168958.19	ENSG00000168958	MFF	0.0562910693298921	1.4068711910983	2.50727147947606	0.0125962690915672	0.806537727822551	Exon	Hippocampus
e269804	ENSG00000127252.5	ENSG00000127252	HRASLS	0.138152051283032	-1.58012920377844	2.50714969588199	0.0126005355080242	0.806658303218625	Exon	Hippocampus
e31514	ENSG00000066135.12	ENSG00000066135	KDM4A	-0.12592558166446	-2.01770211501398	-2.50704119899333	0.0126043375363171	0.806740232430017	Exon	Hippocampus
e231231	ENSG00000136068.14	ENSG00000136068	FLNB	-0.104763991380985	0.248808501047247	-2.5069771521658	0.0126065823912946	0.806740232430017	Exon	Hippocampus
e387413	ENSG00000112511.17	ENSG00000112511	PHF1	0.0963504450672147	-0.618179936427154	2.50683475458517	0.0126115747304167	0.806860952251386	Exon	Hippocampus
e805762	ENSG00000156411.9	ENSG00000156411	C14orf2	0.0899519786675507	2.74944412985978	2.50675584850733	0.0126143418676151	0.806860952251386	Exon	Hippocampus
e885329	ENSG00000102893.15	ENSG00000102893	PHKB	0.122993842269835	-0.924236910242128	2.50671939181655	0.0126156205403098	0.806860952251386	Exon	Hippocampus
e607919	ENSG00000254536.1	ENSG00000254536		0.0885370834119682	-0.750960239187229	2.50651594728871	0.0126227582175341	0.807127438454126	Exon	Hippocampus
e542516	ENSG00000127083.7	ENSG00000127083	OMD	-0.277217566206812	-0.972636617249315	-2.50639749578729	0.012626915640334	0.807127438454126	Exon	Hippocampus
e758956	ENSG00000083535.15	ENSG00000083535	PIBF1	0.101638548809521	0.0237933712636318	2.5062024008747	0.0126337657545661	0.807127438454126	Exon	Hippocampus
e833812	ENSG00000166938.12	ENSG00000166938	DIS3L	0.0662432804693942	1.71916082567964	2.50618624289648	0.012634333236752	0.807127438454126	Exon	Hippocampus
e747397	ENSG00000072609.17	ENSG00000072609	CHFR	-0.100128540362438	-0.173050247383051	-2.5061629757407	0.012635150439212	0.807127438454126	Exon	Hippocampus
e60397	ENSG00000272583.1	ENSG00000272583		0.221525757697344	-2.88865248166768	2.50606440127352	0.0126386131496737	0.807127438454126	Exon	Hippocampus
e331250	ENSG00000113448.17	ENSG00000113448	PDE4D	0.233881510733378	-1.62957207195009	2.50587562854582	0.0126452466867352	0.807127438454126	Exon	Hippocampus
e636353	ENSG00000149476.15	ENSG00000149476	TKFC	0.150779282813249	-2.34236495988441	2.5058509533413	0.0126461140103642	0.807127438454126	Exon	Hippocampus
e53592	ENSG00000162639.15	ENSG00000162639	HENMT1	0.165246392621037	-1.68934428049818	2.50583385638633	0.0126467149925441	0.807127438454126	Exon	Hippocampus
e1061419	ENSG00000142227.10	ENSG00000142227	EMP3	-0.243783050118301	-2.92128716059396	-2.50577286957636	0.0126488589720719	0.807127438454126	Exon	Hippocampus
e1061422	ENSG00000142227.10	ENSG00000142227	EMP3	-0.243783050118301	-2.92128716059396	-2.50577286957636	0.0126488589720719	0.807127438454126	Exon	Hippocampus
e968055	ENSG00000154240.16	ENSG00000154240	CEP112	-0.128952230953072	0.118219756754214	-2.50563333716244	0.0126537654222688	0.807127438454126	Exon	Hippocampus
e970823	ENSG00000133193.12	ENSG00000133193	FAM104A	-0.130911256541421	-1.73902023348034	-2.5054393313859	0.0126605901584614	0.807127438454126	Exon	Hippocampus
e1065279	ENSG00000104960.15	ENSG00000104960	PTOV1	0.0979582615201778	0.948612713448971	2.50541542465054	0.0126614313760907	0.807127438454126	Exon	Hippocampus
e616951	ENSG00000166405.14	ENSG00000166405	RIC3	0.0646172342666559	2.98095211638861	2.50539484123245	0.0126621556943784	0.807127438454126	Exon	Hippocampus
e920517	ENSG00000161960.14	ENSG00000161960	EIF4A1	-0.0833269289433741	1.84862896736666	-2.50537081111794	0.0126630013464662	0.807127438454126	Exon	Hippocampus
e743976	ENSG00000185344.13	ENSG00000185344	ATP6V0A2	-0.0992848077449396	-1.34071106206267	-2.50536311222571	0.0126632722914678	0.807127438454126	Exon	Hippocampus
e117652	ENSG00000138002.14	ENSG00000138002	IFT172	0.139324061904305	-1.75492342652493	2.50521256369389	0.0126685715402481	0.807127438454126	Exon	Hippocampus
e916764	ENSG00000167840.13	ENSG00000167840	ZNF232	0.109228772585451	-0.24685566016938	2.50512685493108	0.0126715893351741	0.807127438454126	Exon	Hippocampus
e759483	ENSG00000136153.19	ENSG00000136153	LMO7	0.140268440333379	0.463096571668083	2.50512349136616	0.0126717077789061	0.807127438454126	Exon	Hippocampus
e403340	ENSG00000220563.1	ENSG00000220563	PKMP3	0.119055965766415	0.431351742865118	2.50511470992653	0.0126720170109585	0.807127438454126	Exon	Hippocampus
e288609	ENSG00000145216.15	ENSG00000145216	FIP1L1	0.0727007721417861	-0.120622611886631	2.50510808295264	0.0126722503794967	0.807127438454126	Exon	Hippocampus
e1039690	ENSG00000105185.11	ENSG00000105185	PDCD5	0.110052805539196	0.560979072074464	2.5041793626063	0.0127049930190624	0.809060648582862	Exon	Hippocampus
e526113	ENSG00000107036.11	ENSG00000107036	RIC1	-0.0988616993946838	-1.0804307385916	-2.50407561559093	0.0127086553521238	0.809141630509883	Exon	Hippocampus
e1164082	ENSG00000123562.16	ENSG00000123562	MORF4L2	0.14268518695964	1.03596770305582	2.50386267259771	0.0127161753091903	0.809219061500583	Exon	Hippocampus
e747387	ENSG00000072609.17	ENSG00000072609	CHFR	-0.0908400086590035	-0.793264956689322	-2.50377919244998	0.0127191244405356	0.809219061500583	Exon	Hippocampus
e205384	ENSG00000154767.14	ENSG00000154767	XPC	-0.104967227245932	-1.33709280183193	-2.5036848615348	0.0127224576320602	0.809219061500583	Exon	Hippocampus
e1061658	ENSG00000105443.13	ENSG00000105443	CYTH2	0.0920097608218834	-0.351385739961203	2.50358642860042	0.0127259365964166	0.809219061500583	Exon	Hippocampus
e633125	ENSG00000149136.8	ENSG00000149136	SSRP1	-0.0617044435149604	0.822611980340118	-2.50357637520059	0.0127262919663254	0.809219061500583	Exon	Hippocampus
e880763	ENSG00000149925.17	ENSG00000149925	ALDOA	-0.140671360987647	-1.71959999419924	-2.50357325752148	0.0127264021725611	0.809219061500583	Exon	Hippocampus
e594307	ENSG00000226688.6	ENSG00000226688	ENTPD1-AS1	0.166174695166471	-1.90776781500867	2.50354955138927	0.0127272401837854	0.809219061500583	Exon	Hippocampus
e598336	ENSG00000077150.18	ENSG00000077150	NFKB2	-0.251145658615587	-2.91236894564196	-2.5034998162356	0.012728998479679	0.809219061500583	Exon	Hippocampus
e422669	ENSG00000280057.1	ENSG00000280057		0.119510668974278	-0.980946523584537	2.5031159132013	0.0127425779388201	0.809632118548459	Exon	Hippocampus
e314488	ENSG00000052802.12	ENSG00000052802	MSMO1	0.137836437872442	-0.731823262359446	2.50311176657776	0.0127427246838796	0.809632118548459	Exon	Hippocampus
e616957	ENSG00000166405.14	ENSG00000166405	RIC3	0.0645285413995426	2.98048811069553	2.50307111811898	0.0127441632736578	0.809632118548459	Exon	Hippocampus
e330915	ENSG00000062194.15	ENSG00000062194	GPBP1	0.0774360199332426	3.24320034845016	2.50304566313143	0.0127450642247171	0.809632118548459	Exon	Hippocampus
e919596	ENSG00000132522.15	ENSG00000132522	GPS2	0.116714280969498	-0.132186219920519	2.50295169835041	0.012748390494065	0.809642367203115	Exon	Hippocampus
e1175598	ENSG00000172534.13	ENSG00000172534	HCFC1	-0.129233001907816	-0.173963094373978	-2.50285820266351	0.0127517009235342	0.809642367203115	Exon	Hippocampus
e507283	ENSG00000183808.11	ENSG00000183808	RBM12B	0.103344329975999	-1.19092480695353	2.50283840727502	0.0127524019226968	0.809642367203115	Exon	Hippocampus
e426853	ENSG00000159904.11	ENSG00000159904	ZNF890P	-0.208556295928282	-1.87299736249173	-2.50251260959588	0.0127639440709004	0.81022318794544	Exon	Hippocampus
e812757	ENSG00000166922.8	ENSG00000166922	SCG5	0.147702577925107	0.0894839214280414	2.50233948622061	0.0127700811494345	0.810460754922162	Exon	Hippocampus
e1164090	ENSG00000123562.16	ENSG00000123562	MORF4L2	0.142640943851783	1.03549873311296	2.50225631483425	0.0127730304376731	0.810495955754728	Exon	Hippocampus
e1167559	ENSG00000125351.11	ENSG00000125351	UPF3B	0.137983049957866	-1.99304043205015	2.50211291991832	0.0127781166959631	0.810591446878784	Exon	Hippocampus
e1134071	ENSG00000184381.18	ENSG00000184381	PLA2G6	0.133291531251118	-1.83606169523699	2.50207885692882	0.0127793251843492	0.810591446878784	Exon	Hippocampus
e535024	ENSG00000276291.5	ENSG00000276291	FRG1HP	0.103743613903232	-0.425322951050001	2.50163299100492	0.0127951530044255	0.81073039229021	Exon	Hippocampus
e12232	ENSG00000215908.9	ENSG00000215908	CROCCP2	0.149594575313557	-0.768884244530396	2.50160223570896	0.0127962454303653	0.81073039229021	Exon	Hippocampus
e790987	ENSG00000119599.16	ENSG00000119599	DCAF4	-0.17830210020266	-3.17627839125173	-2.50148720632792	0.0128003320005113	0.81073039229021	Exon	Hippocampus
e820349	ENSG00000166946.13	ENSG00000166946	CCNDBP1	0.0879268742310515	-0.191133976025653	2.50146329614334	0.01280118158684	0.81073039229021	Exon	Hippocampus
e613977	ENSG00000129749.3	ENSG00000129749	CHRNA10	0.217517262110956	-3.14162689065865	2.501386966339	0.0128038941035414	0.81073039229021	Exon	Hippocampus
e646961	ENSG00000174165.7	ENSG00000174165	ZDHHC24	-0.188698707994682	-2.73469321269281	-2.50134204148139	0.0128054908277828	0.81073039229021	Exon	Hippocampus
e395049	ENSG00000153291.15	ENSG00000153291	SLC25A27	0.0981361287064551	0.338960369214258	2.50130834988386	0.012806688414349	0.81073039229021	Exon	Hippocampus
e885222	ENSG00000129636.12	ENSG00000129636	ITFG1	0.0979269521733542	1.47862498117822	2.50128863369661	0.012807389283343	0.81073039229021	Exon	Hippocampus
e381691	ENSG00000206344.6	ENSG00000206344	HCG27	0.141100203735863	-1.19833528475954	2.50124628078318	0.0128088949555839	0.81073039229021	Exon	Hippocampus
e694621	ENSG00000133687.15	ENSG00000133687	TMTC1	-0.146213983849508	0.493526999049207	-2.5012366458289	0.0128092375061203	0.81073039229021	Exon	Hippocampus
e127453	ENSG00000163001.11	ENSG00000163001	CFAP36	0.0988194792085221	1.94572275337265	2.50110163433835	0.0128140384119485	0.81073039229021	Exon	Hippocampus
e1174638	ENSG00000198753.11	ENSG00000198753	PLXNB3	-0.171680866930522	-0.294025524437895	-2.5010975916101	0.0128141821929375	0.81073039229021	Exon	Hippocampus
e46029	ENSG00000162613.16	ENSG00000162613	FUBP1	0.0743372105985142	0.942778744710141	2.50103429174508	0.0128164336608505	0.81073039229021	Exon	Hippocampus
e1137242	ENSG00000205704.6	ENSG00000205704	LINC00634	0.230376353397946	-2.59565997788371	2.50092761096449	0.012820228909058	0.81073039229021	Exon	Hippocampus
e1076328	ENSG00000176593.7	ENSG00000176593		-0.143669414706012	-1.60992428401201	-2.50091748369472	0.0128205892461112	0.81073039229021	Exon	Hippocampus
e437315	ENSG00000106571.12	ENSG00000106571	GLI3	-0.144428090087257	-1.29697573343739	-2.50081556362358	0.0128242161517651	0.81073039229021	Exon	Hippocampus
e355864	ENSG00000177839.6	ENSG00000177839	PCDHB9	0.127272825739684	-1.33058249257172	2.5005686796484	0.0128330054905467	0.81073039229021	Exon	Hippocampus
e538247	ENSG00000135046.13	ENSG00000135046	ANXA1	-0.282285479220311	-0.37211323125519	-2.5005040548189	0.0128353070886264	0.81073039229021	Exon	Hippocampus
e290103	ENSG00000047315.14	ENSG00000047315	POLR2B	0.0919439502237355	0.533974666405009	2.50042410444301	0.0128381550099481	0.81073039229021	Exon	Hippocampus
e650351	ENSG00000110090.12	ENSG00000110090	CPT1A	-0.128447706778212	-0.888281065471771	-2.50037878427262	0.0128397696141358	0.81073039229021	Exon	Hippocampus
e711433	ENSG00000139531.12	ENSG00000139531	SUOX	0.155506244018538	-2.51797037804345	2.50037448476741	0.0128399228003145	0.81073039229021	Exon	Hippocampus
e33917	ENSG00000117448.13	ENSG00000117448	AKR1A1	0.121434054997893	0.241016228306774	2.5002962098488	0.0128427119250308	0.81073039229021	Exon	Hippocampus
e675743	ENSG00000110074.10	ENSG00000110074	FOXRED1	0.125287772463508	-1.60605108478097	2.50021833355689	0.0128454873798713	0.81073039229021	Exon	Hippocampus
e533688	ENSG00000137075.17	ENSG00000137075	RNF38	-0.0946555908143582	-0.891162586524077	-2.50007546712241	0.0128505804220511	0.81073039229021	Exon	Hippocampus
e524079	ENSG00000172785.18	ENSG00000172785	CBWD1	0.187514274533576	-0.366130729919713	2.50001715481193	0.0128526597117508	0.81073039229021	Exon	Hippocampus
e674277	ENSG00000149564.11	ENSG00000149564	ESAM	-0.135788539755077	0.120150031976996	-2.49995490990354	0.0128548795591221	0.81073039229021	Exon	Hippocampus
e636540	ENSG00000149483.11	ENSG00000149483	TMEM138	0.154488953960318	-2.2700257121318	2.49986667352404	0.0128580269270027	0.81073039229021	Exon	Hippocampus
e636564	ENSG00000149483.11	ENSG00000149483	TMEM138	0.154488953960318	-2.2700257121318	2.49986667352404	0.0128580269270027	0.81073039229021	Exon	Hippocampus
e773573	ENSG00000196497.15	ENSG00000196497	IPO4	-0.198761005204585	-3.04779587354279	-2.49985583555846	0.0128584135615201	0.81073039229021	Exon	Hippocampus
e538274	ENSG00000135046.13	ENSG00000135046	ANXA1	-0.284690957049913	-0.772432145383989	-2.49980740360548	0.0128601414533916	0.81073039229021	Exon	Hippocampus
e356285	ENSG00000171720.9	ENSG00000171720	HDAC3	-0.115914489034471	-1.91680404516384	-2.49978529940687	0.012860930126633	0.81073039229021	Exon	Hippocampus
e820803	ENSG00000067369.13	ENSG00000067369	TP53BP1	0.134498638069137	-1.50500689829669	2.49938244095441	0.0128753115630787	0.81073039229021	Exon	Hippocampus
e20010	ENSG00000158195.10	ENSG00000158195	WASF2	-0.181787075655718	-2.31228425595975	-2.49935779990588	0.0128761916746551	0.81073039229021	Exon	Hippocampus
e727016	ENSG00000111144.9	ENSG00000111144	LTA4H	-0.0993512243630966	-0.930717569764279	-2.49932450497026	0.0128773809645592	0.81073039229021	Exon	Hippocampus
e555831	ENSG00000167123.18	ENSG00000167123	CERCAM	0.244986026097349	0.429946601554333	2.49912921602418	0.0128843586202611	0.81073039229021	Exon	Hippocampus
e978914	ENSG00000055483.19	ENSG00000055483	USP36	-0.125148009078924	-1.87534088326607	-2.49905043708356	0.0128871743350279	0.81073039229021	Exon	Hippocampus
e978938	ENSG00000055483.19	ENSG00000055483	USP36	-0.112175102531004	-1.61041206498721	-2.4990361384056	0.0128876854565983	0.81073039229021	Exon	Hippocampus
e600306	ENSG00000203876.9	ENSG00000203876	ADD3-AS1	0.185914164443348	-2.54819117748125	2.49903324033459	0.0128877890534481	0.81073039229021	Exon	Hippocampus
e718318	ENSG00000156076.9	ENSG00000156076	WIF1	-0.220379474826493	-0.0824148857786006	-2.49901074257145	0.0128885933023087	0.81073039229021	Exon	Hippocampus
e916783	ENSG00000234327.7	ENSG00000234327		0.165299440976487	-1.94724559159626	2.49899526217563	0.0128891467205829	0.81073039229021	Exon	Hippocampus
e589606	ENSG00000108175.16	ENSG00000108175	ZMIZ1	-0.119516224734975	-0.758321921583206	-2.49899236834584	0.0128892501762416	0.81073039229021	Exon	Hippocampus
e447621	ENSG00000127948.14	ENSG00000127948	POR	-0.103368633137652	-0.117741329143376	-2.49896792468321	0.0128901240771161	0.81073039229021	Exon	Hippocampus
e1174586	ENSG00000198753.11	ENSG00000198753	PLXNB3	-0.166139826943819	0.627414825588526	-2.49892758193449	0.0128915665114195	0.81073039229021	Exon	Hippocampus
e618781	ENSG00000072952.18	ENSG00000072952	MRVI1	-0.127574884261432	1.47191251555456	-2.49888626087694	0.012893044073301	0.81073039229021	Exon	Hippocampus
e802735	ENSG00000140105.17	ENSG00000140105	WARS	-0.11610541756295	1.15460333410131	-2.49879840419184	0.0128961861600977	0.81073039229021	Exon	Hippocampus
e892272	ENSG00000125107.17	ENSG00000125107	CNOT1	0.0705195656353655	0.38341924002118	2.49876145413168	0.0128975078369616	0.81073039229021	Exon	Hippocampus
e303868	ENSG00000138794.9	ENSG00000138794	CASP6	-0.171639625988217	-2.67097303639851	-2.49875203725921	0.0128978446909033	0.81073039229021	Exon	Hippocampus
e800431	ENSG00000165949.12	ENSG00000165949	IFI27	-0.165813775361345	-0.344435130400613	-2.49875190829185	0.0128978493042901	0.81073039229021	Exon	Hippocampus
e13526	ENSG00000127481.14	ENSG00000127481	UBR4	-0.0769184384789265	0.064122736427126	-2.49872289468122	0.0128988872088529	0.81073039229021	Exon	Hippocampus
e455818	ENSG00000241468.7	ENSG00000241468	ATP5J2	0.0951897108001219	2.21766101373005	2.4984856574589	0.012907376685526	0.810867973056476	Exon	Hippocampus
e662840	ENSG00000023445.13	ENSG00000023445	BIRC3	-0.188201010981545	-1.77644030502333	-2.49839386581735	0.0129106627587541	0.810867973056476	Exon	Hippocampus
e1061430	ENSG00000142227.10	ENSG00000142227	EMP3	-0.242715815270197	-2.92231045767538	-2.49828090121451	0.0129147078284675	0.810867973056476	Exon	Hippocampus
e677783	ENSG00000151500.14	ENSG00000151500	THYN1	0.0594444903609954	1.36610779433313	2.49824880984178	0.0129158571711011	0.810867973056476	Exon	Hippocampus
e862704	ENSG00000162086.14	ENSG00000162086	ZNF75A	-0.0738315788873772	-0.340462418773543	-2.49822598614297	0.012916674650136	0.810867973056476	Exon	Hippocampus
e1113037	ENSG00000160194.17	ENSG00000160194	NDUFV3	0.0576649046639882	3.29583027496591	2.49819750096103	0.0129176949716371	0.810867973056476	Exon	Hippocampus
e353773	ENSG00000280987.3	ENSG00000280987		0.194363965883526	-3.12119232178986	2.49811439521283	0.0129206721770068	0.810867973056476	Exon	Hippocampus
e645359	ENSG00000172732.11	ENSG00000172732	MUS81	0.111080920988109	-1.18620667671719	2.49810039210038	0.0129211738887275	0.810867973056476	Exon	Hippocampus
e1167867	ENSG00000232119.7	ENSG00000232119	MCTS1	0.160750610169761	-0.323801865087837	2.49803000225941	0.012923696119348	0.810867973056476	Exon	Hippocampus
e575359	ENSG00000120616.15	ENSG00000120616	EPC1	-0.145069856986193	-2.40094177926605	-2.49799268173671	0.0129250335772987	0.810867973056476	Exon	Hippocampus
e455831	ENSG00000241468.7	ENSG00000241468	ATP5J2	0.0952828621390289	2.21581734424043	2.49790854817834	0.0129280491280091	0.810879823598386	Exon	Hippocampus
e764204	ENSG00000102606.17	ENSG00000102606	ARHGEF7	-0.143708781994672	-1.79171418243827	-2.49782354084549	0.0129310966316303	0.810879823598386	Exon	Hippocampus
e1065415	ENSG00000104960.15	ENSG00000104960	PTOV1	0.0976411525742681	0.948721817370859	2.49778691652862	0.012932409806076	0.810879823598386	Exon	Hippocampus
e311877	ENSG00000109670.13	ENSG00000109670	FBXW7	0.186638555772165	-0.0041980378734508	2.49761596100692	0.0129385410280332	0.811063641024656	Exon	Hippocampus
e1057411	ENSG00000125740.13	ENSG00000125740	FOSB	-0.347636309506763	-2.37221600485703	-2.49753869574902	0.0129413129493869	0.811063641024656	Exon	Hippocampus
e1174588	ENSG00000198753.11	ENSG00000198753	PLXNB3	-0.171533110751893	-0.131314155509742	-2.49731183422505	0.0129494547436755	0.811063641024656	Exon	Hippocampus
e716688	ENSG00000135446.16	ENSG00000135446	CDK4	-0.0974252138434313	-0.515899475189873	-2.49728696332174	0.012950347607937	0.811063641024656	Exon	Hippocampus
e610605	ENSG00000177697.17	ENSG00000177697	CD151	-0.145014260538878	-0.666451289659749	-2.49719489788824	0.0129536532285618	0.811063641024656	Exon	Hippocampus
e456695	ENSG00000168090.9	ENSG00000168090	COPS6	-0.0561477595612593	1.50052666009202	-2.49718708509909	0.0129539337822057	0.811063641024656	Exon	Hippocampus
e4348	ENSG00000157881.13	ENSG00000157881	PANK4	0.104994237992511	-0.878936497540328	2.49711596385374	0.012956487961425	0.811063641024656	Exon	Hippocampus
e724697	ENSG00000198707.14	ENSG00000198707	CEP290	0.11786339302271	-0.843265337561526	2.49709083530042	0.0129573905107843	0.811063641024656	Exon	Hippocampus
e658948	ENSG00000171204.12	ENSG00000171204	TMEM126B	0.080547032098089	0.629222156854848	2.49699934855808	0.0129606769377783	0.811063641024656	Exon	Hippocampus
e103016	ENSG00000143641.9	ENSG00000143641	GALNT2	-0.105624212075431	-0.783946489439937	-2.49692940945686	0.0129631898202524	0.811063641024656	Exon	Hippocampus
e524064	ENSG00000172785.18	ENSG00000172785	CBWD1	0.187215111476317	-0.365708269669491	2.49685808893093	0.0129657527823798	0.811063641024656	Exon	Hippocampus
e218283	ENSG00000132153.14	ENSG00000132153	DHX30	0.0707983678126049	-0.137936146509526	2.49681619440323	0.0129672585067391	0.811063641024656	Exon	Hippocampus
e422325	ENSG00000225683.5	ENSG00000225683	PACRG-AS3	0.316834339113771	-3.18232519538214	2.49676844431822	0.0129689748741152	0.811063641024656	Exon	Hippocampus
e1004685	ENSG00000101493.10	ENSG00000101493	ZNF516	-0.120119414761826	0.780688037305937	-2.49671158057708	0.0129710190932869	0.811063641024656	Exon	Hippocampus
e418165	ENSG00000120278.15	ENSG00000120278	PLEKHG1	-0.154447876759512	-1.566545761311	-2.4966772848215	0.0129722521445583	0.811063641024656	Exon	Hippocampus
e919549	ENSG00000132522.15	ENSG00000132522	GPS2	0.116145152120847	-0.130832351217725	2.49661235015366	0.012974587056087	0.811063641024656	Exon	Hippocampus
e208097	ENSG00000182247.9	ENSG00000182247	UBE2E2	-0.181007170804635	-2.2506306650538	-2.49647046421871	0.0129796902692744	0.811063641024656	Exon	Hippocampus
e1164897	ENSG00000101842.13	ENSG00000101842	VSIG1	0.239394969341995	-3.02946036539975	2.49640108344735	0.0129821863373006	0.811063641024656	Exon	Hippocampus
e801423	ENSG00000066739.11	ENSG00000066739	ATG2B	0.0801944126167058	0.125663016522556	2.49632818434018	0.0129848094415665	0.811063641024656	Exon	Hippocampus
e962926	ENSG00000153982.10	ENSG00000153982	GDPD1	0.103989348347643	0.880519179490082	2.49627382852292	0.0129867656151609	0.811063641024656	Exon	Hippocampus
e541338	ENSG00000106723.16	ENSG00000106723	SPIN1	0.0709603446179388	1.65372701765779	2.4961763463837	0.0129902744875152	0.811063641024656	Exon	Hippocampus
e515722	ENSG00000153310.18	ENSG00000153310	FAM49B	0.0886618565774484	3.35191044336974	2.49614276944704	0.0129914832852489	0.811063641024656	Exon	Hippocampus
e795577	ENSG00000063761.15	ENSG00000063761	ADCK1	0.0961541557157027	-0.220284341826806	2.49608704490012	0.0129934896359132	0.811063641024656	Exon	Hippocampus
e455813	ENSG00000241468.7	ENSG00000241468	ATP5J2	0.095209301544023	2.2157427186189	2.49605141992514	0.0129947724498928	0.811063641024656	Exon	Hippocampus
e737564	ENSG00000135094.10	ENSG00000135094	SDS	-0.268786445264763	-3.28686174842452	-2.49592598456094	0.012999290127024	0.811063641024656	Exon	Hippocampus
e800421	ENSG00000165949.12	ENSG00000165949	IFI27	-0.165633604936593	-0.344305361072146	-2.49590510917594	0.0130000421097753	0.811063641024656	Exon	Hippocampus
e800427	ENSG00000165949.12	ENSG00000165949	IFI27	-0.165633604936593	-0.344305361072146	-2.49590510917594	0.0130000421097753	0.811063641024656	Exon	Hippocampus
e243778	ENSG00000163840.9	ENSG00000163840	DTX3L	-0.228636912498048	-3.07678366200344	-2.49579363115201	0.0130040584766727	0.811164695932843	Exon	Hippocampus
e205197	ENSG00000163520.13	ENSG00000163520	FBLN2	-0.204332532126005	-2.37344711985197	-2.49566481426434	0.0130087009063199	0.811304758827135	Exon	Hippocampus
e60678	ENSG00000266338.6	ENSG00000266338	NBPF15	0.120595077490805	-0.936253349033447	2.49539923433964	0.0130182767826039	0.811448028347961	Exon	Hippocampus
e771215	ENSG00000100836.10	ENSG00000100836	PABPN1	0.0649091084848351	1.47533067994563	2.49535020838666	0.0130200451700442	0.811448028347961	Exon	Hippocampus
e114214	ENSG00000198399.14	ENSG00000198399	ITSN2	0.18687815646012	-2.77083542129377	2.49534457578163	0.0130202483542194	0.811448028347961	Exon	Hippocampus
e344878	ENSG00000171444.17	ENSG00000171444	MCC	-0.13007654466837	-1.49801550429604	-2.49532616139987	0.0130209126332943	0.811448028347961	Exon	Hippocampus
e119936	ENSG00000115760.13	ENSG00000115760	BIRC6	-0.0615989390619748	1.26442436738596	-2.49526870745116	0.0130229854163425	0.811448028347961	Exon	Hippocampus
e455821	ENSG00000241468.7	ENSG00000241468	ATP5J2	0.0951966444845747	2.21589441985697	2.49509248128316	0.0130293450077812	0.811564900445266	Exon	Hippocampus
e1101687	ENSG00000258366.7	ENSG00000258366	RTEL1	-0.126717404477981	-1.35414072129987	-2.49508384591553	0.0130296567089351	0.811564900445266	Exon	Hippocampus
e657558	ENSG00000151366.12	ENSG00000151366	NDUFC2	0.0803994590460093	3.73046212156305	2.49484867643479	0.0130381479035074	0.811944363517374	Exon	Hippocampus
e353704	ENSG00000280987.3	ENSG00000280987		0.194556018906843	-3.04666501709338	2.49469589944856	0.0130436668096625	0.811998323368415	Exon	Hippocampus
e1129335	ENSG00000198832.10	ENSG00000198832		-0.122695491702072	0.0055477415650461	-2.49461738229957	0.013046503965171	0.811998323368415	Exon	Hippocampus
e1126360	ENSG00000100219.16	ENSG00000100219	XBP1	-0.205464094945091	-2.23865357576565	-2.49452895186716	0.0130496999855698	0.811998323368415	Exon	Hippocampus
e408406	ENSG00000010810.17	ENSG00000010810	FYN	-0.189012939729615	-2.90843490951522	-2.49447267723198	0.0130517342048827	0.811998323368415	Exon	Hippocampus
e919573	ENSG00000132522.15	ENSG00000132522	GPS2	0.116028299806531	-0.130948717397338	2.49445382063405	0.0130524158974438	0.811998323368415	Exon	Hippocampus
e1174584	ENSG00000198753.11	ENSG00000198753	PLXNB3	-0.17888151545714	-0.396954914730805	-2.4944229664819	0.0130535313866749	0.811998323368415	Exon	Hippocampus
e249310	ENSG00000250608.1	ENSG00000250608		-0.196191251338833	-2.74336548600566	-2.49432999770894	0.0130568930560617	0.811998323368415	Exon	Hippocampus
e919661	ENSG00000261915.6	ENSG00000261915		0.116018266100332	-0.131305588536771	2.49429163526881	0.0130582804323452	0.811998323368415	Exon	Hippocampus
e1076879	ENSG00000268912.1	ENSG00000268912		0.0916989166812983	0.741568282899622	2.49417958259055	0.0130623335631353	0.811998323368415	Exon	Hippocampus
e733869	ENSG00000139436.20	ENSG00000139436	GIT2	-0.0846313814751977	0.897875357336295	-2.494121146476	0.0130644477372877	0.811998323368415	Exon	Hippocampus
e1133535	ENSG00000100124.13	ENSG00000100124	ANKRD54	0.103897012629432	-0.733193595767461	2.49409470977926	0.0130654042966844	0.811998323368415	Exon	Hippocampus
e183252	ENSG00000144451.18	ENSG00000144451	SPAG16	-0.173884254162293	-2.89592641474759	-2.49381788845099	0.0130754242628779	0.812471864670863	Exon	Hippocampus
e347744	ENSG00000164904.16	ENSG00000164904	ALDH7A1	-0.110380893969987	-0.0371301568220141	-2.49358414952102	0.0130838901093658	0.812613852093451	Exon	Hippocampus
e875827	ENSG00000090905.18	ENSG00000090905	TNRC6A	-0.135437668508499	-2.07810001792941	-2.49345126912282	0.0130887051062186	0.812613852093451	Exon	Hippocampus
e33971	ENSG00000117448.13	ENSG00000117448	AKR1A1	0.121090426842776	0.240766798543723	2.49344843413994	0.0130888078505774	0.812613852093451	Exon	Hippocampus
e294493	ENSG00000138758.11	ENSG00000138758	SEPT11	-0.156143434895834	-1.98969299246497	-2.49336923179329	0.0130916785610598	0.812613852093451	Exon	Hippocampus
e253838	ENSG00000175054.14	ENSG00000175054	ATR	0.0918829429391471	-0.567452007537652	2.49336347763574	0.0130918871438402	0.812613852093451	Exon	Hippocampus
e539628	ENSG00000196781.14	ENSG00000196781	TLE1	-0.136925001485897	-0.48484042460404	-2.49327099876264	0.0130952398205528	0.812613852093451	Exon	Hippocampus
e1126414	ENSG00000183579.15	ENSG00000183579	ZNRF3	-0.111078284155223	-0.0951151841741379	-2.49325176960509	0.0130959370392801	0.812613852093451	Exon	Hippocampus
e810077	ENSG00000114062.18	ENSG00000114062	UBE3A	-0.174806603455777	-2.80747047826797	-2.49312711849477	0.0131004574901205	0.812613852093451	Exon	Hippocampus
e426320	ENSG00000146535.13	ENSG00000146535	GNA12	-0.0774965635228913	3.99690026111195	-2.49302648051474	0.0131041081197865	0.812613852093451	Exon	Hippocampus
e76401	ENSG00000213088.9	ENSG00000213088	ACKR1	-0.272457178285466	-1.58096667677032	-2.49300422768534	0.0131049154602264	0.812613852093451	Exon	Hippocampus
e274155	ENSG00000131127.13	ENSG00000131127	ZNF141	0.0967882729318052	-0.846505860613305	2.49292594136617	0.0131077560663048	0.812613852093451	Exon	Hippocampus
e795545	ENSG00000063761.15	ENSG00000063761	ADCK1	0.0960421895733477	-0.220223274087845	2.49281008269888	0.0131119609820775	0.812613852093451	Exon	Hippocampus
e154708	ENSG00000115839.17	ENSG00000115839	RAB3GAP1	0.0720589718817135	1.50673629728631	2.49270714535728	0.0131156979425852	0.812613852093451	Exon	Hippocampus
e440921	ENSG00000188730.4	ENSG00000188730	VWC2	0.204099557796031	-1.99605039795516	2.49269531770159	0.0131161273855469	0.812613852093451	Exon	Hippocampus
e447635	ENSG00000127948.14	ENSG00000127948	POR	-0.124593306858228	-0.796185260873308	-2.49263447392924	0.0131183367213828	0.812613852093451	Exon	Hippocampus
e278484	ENSG00000168818.9	ENSG00000168818	STX18	0.10481954757318	-0.741696412661075	2.49261634966546	0.0131189949066045	0.812613852093451	Exon	Hippocampus
e78985	ENSG00000158887.15	ENSG00000158887	MPZ	0.183824757879916	-0.991258056165845	2.49260261300399	0.013119493774956	0.812613852093451	Exon	Hippocampus
e530054	ENSG00000232060.3	ENSG00000232060	SLC4A1APP1	0.305269318730801	-1.22204387106514	2.49256319087878	0.0131209255446423	0.812613852093451	Exon	Hippocampus
e650272	ENSG00000110090.12	ENSG00000110090	CPT1A	-0.139271405488537	-1.35277311323364	-2.49246634002087	0.0131244436539962	0.812683031104806	Exon	Hippocampus
e572097	ENSG00000204683.10	ENSG00000204683	C10orf113	-0.118007661268678	-1.05346245889109	-2.49224082861088	0.0131326386063	0.813041728180996	Exon	Hippocampus
e822246	ENSG00000179523.4	ENSG00000179523	EIF3J-AS1	0.0852545138568732	-0.577510349895411	2.49214479987267	0.0131361296133229	0.813067335821852	Exon	Hippocampus
e310926	ENSG00000248210.1	ENSG00000248210		-0.196888650911194	-2.48260238773767	-2.49193596221948	0.013143724494672	0.813067335821852	Exon	Hippocampus
e100472	ENSG00000143815.14	ENSG00000143815	LBR	-0.131902555015638	-1.50390903546557	-2.49191502921845	0.0131444859883224	0.813067335821852	Exon	Hippocampus
e792614	ENSG00000119711.12	ENSG00000119711	ALDH6A1	-0.090831178992713	2.46971476704483	-2.4918589849614	0.0131465249402296	0.813067335821852	Exon	Hippocampus
e1057432	ENSG00000125740.13	ENSG00000125740	FOSB	-0.370292320489233	-1.43141587476124	-2.49185047503222	0.0131468345653985	0.813067335821852	Exon	Hippocampus
e920579	ENSG00000161960.14	ENSG00000161960	EIF4A1	-0.0827868725081264	1.87759915146836	-2.49183312964264	0.0131474656799079	0.813067335821852	Exon	Hippocampus
e793730	ENSG00000119684.15	ENSG00000119684	MLH3	0.0749484134525276	0.342719376070601	2.49153563935325	0.0131582940948974	0.813443785266117	Exon	Hippocampus
e33973	ENSG00000117448.13	ENSG00000117448	AKR1A1	0.121010628345297	0.240277916050368	2.49146334729299	0.0131609266652039	0.813443785266117	Exon	Hippocampus
e386812	ENSG00000204248.10	ENSG00000204248	COL11A2	0.193392223127454	-2.39508036814739	2.49139655311066	0.0131633594417273	0.813443785266117	Exon	Hippocampus
e503352	ENSG00000040341.17	ENSG00000040341	STAU2	0.0922633144296744	-0.163287789245361	2.49138825513168	0.0131636616984496	0.813443785266117	Exon	Hippocampus
e267825	ENSG00000136527.17	ENSG00000136527	TRA2B	-0.0752730673331825	1.52761906295196	-2.49133587756371	0.0131655697114825	0.813443785266117	Exon	Hippocampus
e277821	ENSG00000197386.10	ENSG00000197386	HTT	-0.092237593322956	0.915262081722043	-2.49121165014526	0.0131700960567832	0.813574931843579	Exon	Hippocampus
e535029	ENSG00000276291.5	ENSG00000276291	FRG1HP	0.102469213675422	0.193610524235388	2.49102055191435	0.0131770616017034	0.813754039163135	Exon	Hippocampus
e792649	ENSG00000119711.12	ENSG00000119711	ALDH6A1	-0.0915192460936957	1.66952268331661	-2.49093828649274	0.0131800611894474	0.813754039163135	Exon	Hippocampus
e296817	ENSG00000163312.10	ENSG00000163312	HELQ	0.131080576070575	-1.48685328402703	2.49093425386343	0.0131802082440342	0.813754039163135	Exon	Hippocampus
e985640	ENSG00000101557.14	ENSG00000101557	USP14	-0.0953194539166277	0.125013426967034	-2.49077576282549	0.0131859889605331	0.813962464993609	Exon	Hippocampus
e169681	ENSG00000180228.12	ENSG00000180228	PRKRA	0.0738150408111774	1.78435834422572	2.49039410868505	0.0131999184446526	0.814673741176878	Exon	Hippocampus
e1065363	ENSG00000104960.15	ENSG00000104960	PTOV1	0.0973510461012979	0.948950514358216	2.49020208195416	0.0132069319101921	0.814897673102456	Exon	Hippocampus
e253775	ENSG00000175054.14	ENSG00000175054	ATR	0.0968804345066597	-0.887266229778624	2.49016293636094	0.0132083620454883	0.814897673102456	Exon	Hippocampus
e1072988	ENSG00000160439.15	ENSG00000160439	RDH13	0.136064006082062	-1.56836532071983	2.48980116701245	0.0132215853438687	0.815334952787398	Exon	Hippocampus
e260920	ENSG00000013297.10	ENSG00000013297	CLDN11	0.271512812002498	-1.54239588413948	2.48973399613425	0.0132240418493715	0.815334952787398	Exon	Hippocampus
e795462	ENSG00000100603.13	ENSG00000100603	SNW1	0.0824174071265874	-0.110588455005273	2.48971070007683	0.0132248939038709	0.815334952787398	Exon	Hippocampus
e441721	ENSG00000146648.16	ENSG00000146648	EGFR	-0.140846287728873	-1.97572013262411	-2.48970546163667	0.0132250855068008	0.815334952787398	Exon	Hippocampus
e509618	ENSG00000132554.19	ENSG00000132554	RGS22	-0.237648710079502	-1.98235023266823	-2.4895161555511	0.0132320112829953	0.815480548436024	Exon	Hippocampus
e532283	ENSG00000198722.14	ENSG00000198722	UNC13B	-0.109281237376234	-0.807792353023918	-2.4894817520487	0.0132332702831746	0.815480548436024	Exon	Hippocampus
e386818	ENSG00000204231.10	ENSG00000204231	RXRB	0.0961573032297198	-0.35122726600723	2.48944336343847	0.0132346752443674	0.815480548436024	Exon	Hippocampus
e312437	ENSG00000171566.11	ENSG00000171566	PLRG1	-0.0688521855901823	0.473724369618245	-2.4891550056297	0.0132452329084493	0.815881082261451	Exon	Hippocampus
e118162	ENSG00000119760.15	ENSG00000119760	SUPT7L	0.0521368134244997	2.36632747961318	2.48908487188262	0.0132478018501291	0.815881082261451	Exon	Hippocampus
e1069277	ENSG00000269834.5	ENSG00000269834	ZNF528-AS1	0.147167663599689	-2.44453586639264	2.48903266579359	0.0132497144035266	0.815881082261451	Exon	Hippocampus
e372535	ENSG00000112699.10	ENSG00000112699	GMDS	-0.171156395451425	-2.97142519376695	-2.48900254872417	0.0132508178442224	0.815881082261451	Exon	Hippocampus
e511638	ENSG00000164830.18	ENSG00000164830	OXR1	0.142104953175316	3.74904460503409	2.48887064960408	0.0132556513755575	0.816023774269675	Exon	Hippocampus
e290079	ENSG00000047315.14	ENSG00000047315	POLR2B	0.0915075272534248	0.534696458555032	2.48872944311914	0.0132608277160558	0.816023774269675	Exon	Hippocampus
e59932	ENSG00000134250.18	ENSG00000134250	NOTCH2	-0.101935950512193	0.483865173878684	-2.48869561292771	0.0132620681279752	0.816023774269675	Exon	Hippocampus
e492669	ENSG00000165392.9	ENSG00000165392	WRN	-0.0862549289351273	-0.726149678386649	-2.48867622017795	0.0132627792256072	0.816023774269675	Exon	Hippocampus
e390944	ENSG00000146122.16	ENSG00000146122	DAAM2	0.20492026639947	-2.29523042907203	2.48855365079674	0.0132672744097551	0.816099552014355	Exon	Hippocampus
e334258	ENSG00000205572.9	ENSG00000205572	SERF1B	0.169312067921006	-1.41032746347301	2.48851115516758	0.0132688332360353	0.816099552014355	Exon	Hippocampus
e437157	ENSG00000168303.6	ENSG00000168303	MPLKIP	0.0706008413542672	2.55147581472699	2.48838016347913	0.0132736393010865	0.816246821425209	Exon	Hippocampus
e841961	ENSG00000140386.12	ENSG00000140386	SCAPER	0.0764399287419448	-0.044428164842491	2.4882327646505	0.0132790491891529	0.816424875496844	Exon	Hippocampus
e1164098	ENSG00000123562.16	ENSG00000123562	MORF4L2	0.14346876237657	1.02395735617864	2.48816984455945	0.0132813591023088	0.816424875496844	Exon	Hippocampus
e57346	ENSG00000155380.11	ENSG00000155380	SLC16A1	-0.150287923281525	2.19607241442123	-2.48802572862055	0.0132866512095662	0.81660119635185	Exon	Hippocampus
e64812	ENSG00000136631.12	ENSG00000136631	VPS45	0.0665026378498386	0.465875362046416	2.48792184272545	0.0132904671829702	0.81660119635185	Exon	Hippocampus
e763774	ENSG00000134871.17	ENSG00000134871	COL4A2	-0.210661092634442	-0.663620989534248	-2.48789466938587	0.0132914654841676	0.81660119635185	Exon	Hippocampus
e560389	ENSG00000148248.13	ENSG00000148248	SURF4	-0.0928979647460912	0.317945320184221	-2.48776917333789	0.0132960768540823	0.816681099256552	Exon	Hippocampus
e933234	ENSG00000004142.11	ENSG00000004142	POLDIP2	-0.138232398352294	-1.52030567184489	-2.48772795151461	0.013297591865565	0.816681099256552	Exon	Hippocampus
e511654	ENSG00000164830.18	ENSG00000164830	OXR1	0.148999365924777	4.37192319572916	2.48757051076047	0.0133033796416579	0.816740156044769	Exon	Hippocampus
e511728	ENSG00000164830.18	ENSG00000164830	OXR1	0.148999365924777	4.37192319572916	2.48757051076047	0.0133033796416579	0.816740156044769	Exon	Hippocampus
e194992	ENSG00000163359.15	ENSG00000163359	COL6A3	-0.381929270726744	-3.01944377891014	-2.48744018599179	0.0133081722817033	0.816820828600282	Exon	Hippocampus
e808633	ENSG00000276550.4	ENSG00000276550	HERC2P2	-0.34255803334955	-1.35187457233166	-2.48718152655818	0.0133176889157877	0.816820828600282	Exon	Hippocampus
e987145	ENSG00000177337.7	ENSG00000177337	DLGAP1-AS1	0.246795384386252	-2.99458003052788	2.48712736388083	0.0133196824412272	0.816820828600282	Exon	Hippocampus
e142318	ENSG00000213337.8	ENSG00000213337	ANKRD39	0.116550251159526	-1.30806760804624	2.48709847657474	0.0133207457831422	0.816820828600282	Exon	Hippocampus
e462733	ENSG00000135249.7	ENSG00000135249	RINT1	-0.112615644383922	-1.11149721096055	-2.48703898965879	0.0133229357342116	0.816820828600282	Exon	Hippocampus
e97664	ENSG00000143499.13	ENSG00000143499	SMYD2	0.126705176741907	-0.203909134101866	2.48689095410901	0.0133283869013903	0.816820828600282	Exon	Hippocampus
e744904	ENSG00000150990.7	ENSG00000150990	DHX37	-0.149266745457723	-2.12936894043214	-2.48675583717373	0.0133333640895435	0.816820828600282	Exon	Hippocampus
e511703	ENSG00000164830.18	ENSG00000164830	OXR1	0.14893674904512	4.37214987856454	2.48657719963468	0.0133399469413931	0.816820828600282	Exon	Hippocampus
e546204	ENSG00000165029.15	ENSG00000165029	ABCA1	-0.160958767325454	-1.04698422049271	-2.48656394457676	0.0133404355095549	0.816820828600282	Exon	Hippocampus
e323968	ENSG00000113360.16	ENSG00000113360	DROSHA	0.0722164198103155	0.98720042427866	2.48652858429567	0.0133417389317976	0.816820828600282	Exon	Hippocampus
e447176	ENSG00000276840.1	ENSG00000276840	PMS2P10	-0.257626612512302	-1.70046768687984	-2.48650273545265	0.0133426918225682	0.816820828600282	Exon	Hippocampus
e57217	ENSG00000155366.16	ENSG00000155366	RHOC	-0.123344968529361	0.663421196219677	-2.48643512871132	0.0133451843605043	0.816820828600282	Exon	Hippocampus
e150009	ENSG00000175497.16	ENSG00000175497	DPP10	0.202185011676386	-1.98804846581802	2.48641818251056	0.0133458092009611	0.816820828600282	Exon	Hippocampus
e1033914	ENSG00000130475.14	ENSG00000130475	FCHO1	0.161813043302124	-1.44767897760192	2.48638675673048	0.0133469680013083	0.816820828600282	Exon	Hippocampus
e1013425	ENSG00000142002.16	ENSG00000142002	DPP9	-0.14751165646172	-2.24634098502324	-2.48633865507332	0.0133487418841479	0.816820828600282	Exon	Hippocampus
e1076918	ENSG00000083812.11	ENSG00000083812	ZNF324	0.17669170691742	-3.09208336635261	2.48615864771676	0.013355382014457	0.816820828600282	Exon	Hippocampus
e365127	ENSG00000204767.3	ENSG00000204767	FAM196B	0.158391684219032	-1.24747847817838	2.48613578124633	0.0133562257250274	0.816820828600282	Exon	Hippocampus
e118157	ENSG00000119760.15	ENSG00000119760	SUPT7L	0.0519415226316618	2.37677313575988	2.48608771493068	0.0133579993955746	0.816820828600282	Exon	Hippocampus
e353686	ENSG00000280987.3	ENSG00000280987		0.194064948835431	-3.04594506407206	2.48601754007625	0.0133605892573767	0.816820828600282	Exon	Hippocampus
e716692	ENSG00000135446.16	ENSG00000135446	CDK4	-0.100735535081239	-0.624516279181519	-2.48595146932421	0.0133630280611192	0.816820828600282	Exon	Hippocampus
e1081506	ENSG00000101384.11	ENSG00000101384	JAG1	-0.162365764732667	0.633092712799504	-2.48592877226173	0.0133638659463042	0.816820828600282	Exon	Hippocampus
e704837	ENSG00000050426.15	ENSG00000050426	LETMD1	0.0583698763291454	2.94428645387022	2.48591369481531	0.0133644225713721	0.816820828600282	Exon	Hippocampus
e64521	ENSG00000150337.13	ENSG00000150337	FCGR1A	-0.314757428314359	-2.50806266574786	-2.48579407006852	0.0133688395745109	0.816820828600282	Exon	Hippocampus
e829111	ENSG00000128923.10	ENSG00000128923	FAM63B	0.104707589296148	-0.811053551291558	2.48576159715368	0.0133700388222662	0.816820828600282	Exon	Hippocampus
e350880	ENSG00000113558.18	ENSG00000113558	SKP1	-0.126098362743137	-0.705560300547602	-2.48556321096872	0.0133773674381198	0.816820828600282	Exon	Hippocampus
e609281	ENSG00000161328.10	ENSG00000161328	LRRC56	-0.225324109418002	-3.24844720392052	-2.48550343990342	0.0133795761493385	0.816820828600282	Exon	Hippocampus
e132447	ENSG00000116001.15	ENSG00000116001	TIA1	0.0722176097934468	1.06073212171611	2.4854027825104	0.013383296458306	0.816820828600282	Exon	Hippocampus
e163839	ENSG00000123607.14	ENSG00000123607	TTC21B	0.186381570187335	-3.05902088137751	2.48537899197012	0.0133841758935608	0.816820828600282	Exon	Hippocampus
e33968	ENSG00000117448.13	ENSG00000117448	AKR1A1	0.120759099901983	0.239692901430628	2.48531846812099	0.0133864134344581	0.816820828600282	Exon	Hippocampus
e1164904	ENSG00000101842.13	ENSG00000101842	VSIG1	0.238196225071105	-3.03878213609638	2.48525769265942	0.0133886606113797	0.816820828600282	Exon	Hippocampus
e606619	ENSG00000132334.16	ENSG00000132334	PTPRE	-0.0867627475360371	0.193863765562663	-2.48509307269915	0.013394749127377	0.816820828600282	Exon	Hippocampus
e933223	ENSG00000004142.11	ENSG00000004142	POLDIP2	-0.137898272953195	-1.51538984651927	-2.48506990400266	0.0133956062254029	0.816820828600282	Exon	Hippocampus
e72864	ENSG00000132676.15	ENSG00000132676	DAP3	-0.0707254993737321	0.982386659004973	-2.48503754275005	0.0133968034724365	0.816820828600282	Exon	Hippocampus
e523176	ENSG00000160948.13	ENSG00000160948	VPS28	0.101215605936237	-0.0809095027820639	2.48459008144725	0.0134133676272663	0.816820828600282	Exon	Hippocampus
e421302	ENSG00000251988.1	ENSG00000251988	RNU4ATAC18P	0.181818155285407	-3.0547084165413	2.48446437270294	0.013418024391464	0.816820828600282	Exon	Hippocampus
e606623	ENSG00000132334.16	ENSG00000132334	PTPRE	-0.0965460038136942	-0.224727024485713	-2.48436922984536	0.0134215498243646	0.816820828600282	Exon	Hippocampus
e920662	ENSG00000161960.14	ENSG00000161960	EIF4A1	-0.082502036556784	1.89311089324221	-2.48424126012805	0.0134262929232018	0.816820828600282	Exon	Hippocampus
e744903	ENSG00000150990.7	ENSG00000150990	DHX37	-0.138318292778069	-2.48641593258423	-2.48419418925318	0.0134280379429871	0.816820828600282	Exon	Hippocampus
e315163	ENSG00000129116.17	ENSG00000129116	PALLD	-0.122146378294211	0.127918232281527	-2.48418893625352	0.0134282326956	0.816820828600282	Exon	Hippocampus
e952495	ENSG00000184922.13	ENSG00000184922	FMNL1	-0.182613324111106	-2.98296502901954	-2.48415169676183	0.0134296134049655	0.816820828600282	Exon	Hippocampus
e277855	ENSG00000197386.10	ENSG00000197386	HTT	-0.110518001423615	-0.816154197205664	-2.48400218678044	0.0134351579774047	0.816820828600282	Exon	Hippocampus
e281303	ENSG00000237765.6	ENSG00000237765	FAM200B	0.0728936341654195	3.56901037827656	2.48397943712872	0.013436001825471	0.816820828600282	Exon	Hippocampus
e1145387	ENSG00000165195.15	ENSG00000165195	PIGA	-0.143429477693082	-1.03576888182504	-2.48391827867765	0.0134382705962474	0.816820828600282	Exon	Hippocampus
e523724	ENSG00000161016.16	ENSG00000161016	RPL8	-0.17879137621669	-1.08994815816147	-2.48390803364888	0.0134386506852517	0.816820828600282	Exon	Hippocampus
e468754	ENSG00000165055.15	ENSG00000165055	METTL2B	0.14172321327866	-2.27084863269285	2.48374441265167	0.0134447222921329	0.816820828600282	Exon	Hippocampus
e286461	ENSG00000014824.13	ENSG00000014824	SLC30A9	0.0854060315208062	1.18167522091132	2.48372164597997	0.0134455673049419	0.816820828600282	Exon	Hippocampus
e528195	ENSG00000164985.14	ENSG00000164985	PSIP1	0.0840462799403002	2.23713725015183	2.48362398778997	0.0134491925425067	0.816820828600282	Exon	Hippocampus
e1145939	ENSG00000102054.17	ENSG00000102054	RBBP7	0.0523735352210212	2.24028871445464	2.48356781294888	0.0134512782407362	0.816820828600282	Exon	Hippocampus
e106287	ENSG00000054277.13	ENSG00000054277	OPN3	0.256515048305618	-1.90192922425812	2.48356678656129	0.0134513163518319	0.816820828600282	Exon	Hippocampus
e990	ENSG00000131591.17	ENSG00000131591	C1orf159	-0.182168440183033	-2.49660539953989	-2.48332685612109	0.0134602279080526	0.816820828600282	Exon	Hippocampus
e1041860	ENSG00000012124.15	ENSG00000012124	CD22	0.233864218210941	-0.34517482399146	2.4832464408895	0.013463215882497	0.816820828600282	Exon	Hippocampus
e1069665	ENSG00000198538.10	ENSG00000198538	ZNF28	0.147033851064761	-2.08238038871169	2.48320853865251	0.0134646244132212	0.816820828600282	Exon	Hippocampus
e932236	ENSG00000109016.17	ENSG00000109016	DHRS7B	0.0912162555374358	0.327774872421226	2.48318374241771	0.0134655459667452	0.816820828600282	Exon	Hippocampus
e890672	ENSG00000205336.11	ENSG00000205336	ADGRG1	-0.135313009971275	1.06496059517966	-2.48317005754406	0.0134660545898444	0.816820828600282	Exon	Hippocampus
e583574	ENSG00000204130.12	ENSG00000204130	RUFY2	0.0794520943658394	0.644813681072999	2.48305037497551	0.0134705035356063	0.816820828600282	Exon	Hippocampus
e102917	ENSG00000069248.11	ENSG00000069248	NUP133	0.0714464572215819	0.425504823860689	2.48304797212168	0.0134705928699562	0.816820828600282	Exon	Hippocampus
e1120258	ENSG00000244486.8	ENSG00000244486	SCARF2	-0.189049884613388	-2.80953266178662	-2.48304295323555	0.0134707794659942	0.816820828600282	Exon	Hippocampus
e1105096	ENSG00000154719.13	ENSG00000154719	MRPL39	-0.15365836418585	-2.48613101589285	-2.48296694816465	0.013473605521768	0.816820828600282	Exon	Hippocampus
e162109	ENSG00000136560.13	ENSG00000136560	TANK	-0.122428232687762	-1.29662538697712	-2.48287501379158	0.0134770245711901	0.816820828600282	Exon	Hippocampus
e952496	ENSG00000184922.13	ENSG00000184922	FMNL1	-0.149363910313082	-2.01425583098183	-2.4828460991925	0.0134781000674184	0.816820828600282	Exon	Hippocampus
e594301	ENSG00000226688.6	ENSG00000226688	ENTPD1-AS1	0.16482487161546	-1.90474603608956	2.48282918417294	0.013478729267238	0.816820828600282	Exon	Hippocampus
e594320	ENSG00000226688.6	ENSG00000226688	ENTPD1-AS1	0.16482487161546	-1.90474603608956	2.48282918417294	0.013478729267238	0.816820828600282	Exon	Hippocampus
e594332	ENSG00000226688.6	ENSG00000226688	ENTPD1-AS1	0.16482487161546	-1.90474603608956	2.48282918417294	0.013478729267238	0.816820828600282	Exon	Hippocampus
e594335	ENSG00000226688.6	ENSG00000226688	ENTPD1-AS1	0.16482487161546	-1.90474603608956	2.48282918417294	0.013478729267238	0.816820828600282	Exon	Hippocampus
e594342	ENSG00000226688.6	ENSG00000226688	ENTPD1-AS1	0.16482487161546	-1.90474603608956	2.48282918417294	0.013478729267238	0.816820828600282	Exon	Hippocampus
e594345	ENSG00000226688.6	ENSG00000226688	ENTPD1-AS1	0.16482487161546	-1.90474603608956	2.48282918417294	0.013478729267238	0.816820828600282	Exon	Hippocampus
e812700	ENSG00000198826.10	ENSG00000198826	ARHGAP11A	0.195646905536268	-2.86890739645619	2.482629931059	0.0134861429865951	0.816820828600282	Exon	Hippocampus
e98694	ENSG00000116141.15	ENSG00000116141	MARK1	0.0894856995018522	1.61196515956982	2.48255063536478	0.0134890943910195	0.816820828600282	Exon	Hippocampus
e803630	ENSG00000078304.19	ENSG00000078304	PPP2R5C	-0.168282668826682	-2.74739242982884	-2.48254231535291	0.0134894040970379	0.816820828600282	Exon	Hippocampus
e294003	ENSG00000198301.11	ENSG00000198301	SDAD1	0.0976491273810627	-0.607470973885509	2.48248960602877	0.0134913663075262	0.816820828600282	Exon	Hippocampus
e230332	ENSG00000163946.13	ENSG00000163946	FAM208A	0.0636613451622406	2.40918677647951	2.48248164523617	0.0134916626860356	0.816820828600282	Exon	Hippocampus
e65404	ENSG00000143384.12	ENSG00000143384	MCL1	-0.177838829079755	-0.6082242238106	-2.48246639656284	0.0134922304068268	0.816820828600282	Exon	Hippocampus
e755080	ENSG00000174032.16	ENSG00000174032	SLC25A30	-0.148298458502827	-2.02251762592541	-2.48244518413148	0.0134930201985394	0.816820828600282	Exon	Hippocampus
e586836	ENSG00000138279.15	ENSG00000138279	ANXA7	-0.0644813162379968	0.843443197104459	-2.48243397161736	0.0134934376849692	0.816820828600282	Exon	Hippocampus
e719859	ENSG00000111605.16	ENSG00000111605	CPSF6	0.0826499289893907	2.10443833356511	2.48240930256993	0.0134943562519204	0.816820828600282	Exon	Hippocampus
e538251	ENSG00000135046.13	ENSG00000135046	ANXA1	-0.282794768522003	-0.482435593368883	-2.48239493854731	0.0134948911305756	0.816820828600282	Exon	Hippocampus
e1150653	ENSG00000189221.9	ENSG00000189221	MAOA	-0.115976217572552	0.826161015652182	-2.48232120188341	0.0134976371873224	0.816820828600282	Exon	Hippocampus
e730678	ENSG00000120837.7	ENSG00000120837	NFYB	0.0812890224844086	0.762762368078591	2.48225308420521	0.0135001744256866	0.816820828600282	Exon	Hippocampus
e882169	ENSG00000080603.16	ENSG00000080603	SRCAP	-0.144254721089417	-1.98108713605033	-2.48223148814168	0.0135009789213731	0.816820828600282	Exon	Hippocampus
e758958	ENSG00000083535.15	ENSG00000083535	PIBF1	0.0970378153794474	-0.0305099016050427	2.48207989943365	0.0135066270949937	0.816820828600282	Exon	Hippocampus
e1105229	ENSG00000142192.20	ENSG00000142192	APP	0.0727537349849277	6.60861179657357	2.48201666558321	0.0135089837987988	0.816820828600282	Exon	Hippocampus
e1105293	ENSG00000142192.20	ENSG00000142192	APP	0.0727537349849277	6.60861179657357	2.48201666558321	0.0135089837987988	0.816820828600282	Exon	Hippocampus
e585145	ENSG00000079332.14	ENSG00000079332	SAR1A	-0.0660646538383365	1.28903929817161	-2.48192438264313	0.0135124238068664	0.816820828600282	Exon	Hippocampus
e323936	ENSG00000113360.16	ENSG00000113360	DROSHA	0.0720345683966	0.987789653311625	2.48187875104073	0.0135141250918258	0.816820828600282	Exon	Hippocampus
e805159	ENSG00000126214.21	ENSG00000126214	KLC1	0.118042099417513	1.67836997156901	2.48178827471582	0.0135174988864149	0.816820828600282	Exon	Hippocampus
e461429	ENSG00000170629.14	ENSG00000170629	DPY19L2P2	0.21075038257522	-2.86698322370698	2.48178141763506	0.0135177546122951	0.816820828600282	Exon	Hippocampus
e2507	ENSG00000197785.13	ENSG00000197785	ATAD3A	-0.20324411488504	-2.61827997479442	-2.4817111609042	0.0135203749926839	0.816820828600282	Exon	Hippocampus
e886094	ENSG00000102935.11	ENSG00000102935	ZNF423	-0.119978770511437	-0.896380221549217	-2.48169287609739	0.0135210570389514	0.816820828600282	Exon	Hippocampus
e1049818	ENSG00000275395.4	ENSG00000275395	FCGBP	-0.38869423979677	-3.19100724942813	-2.48165563576843	0.0135224462444034	0.816820828600282	Exon	Hippocampus
e306834	ENSG00000138688.15	ENSG00000138688	KIAA1109	0.0620634235797872	1.4668839503612	2.48163652946888	0.0135231590309582	0.816820828600282	Exon	Hippocampus
e462702	ENSG00000135249.7	ENSG00000135249	RINT1	-0.112057143669091	-1.10962397306853	-2.48158112717551	0.0135252260775117	0.816820828600282	Exon	Hippocampus
e1169939	ENSG00000076716.8	ENSG00000076716	GPC4	-0.147414113358985	-0.633036111758009	-2.48149988247403	0.0135282578051534	0.816820828600282	Exon	Hippocampus
e264562	ENSG00000163872.15	ENSG00000163872	YEATS2	0.0771865239481132	0.62792578755979	2.4814764198649	0.0135291334481661	0.816820828600282	Exon	Hippocampus
e735401	ENSG00000204842.14	ENSG00000204842	ATXN2	0.0757215430944093	0.057534333227619	2.48137196242204	0.0135330324923029	0.816910512468311	Exon	Hippocampus
e840350	ENSG00000178761.14	ENSG00000178761	FAM219B	0.075912549991789	0.498929732488741	2.48130226560371	0.0135356345939683	0.81692188943361	Exon	Hippocampus
e497545	ENSG00000164808.16	ENSG00000164808	SPIDR	0.0850074025350518	1.00354636479174	2.48109876522623	0.0135432347359018	0.817151993138883	Exon	Hippocampus
e534617	ENSG00000272934.1	ENSG00000272934		0.270831672456497	-2.09195452331706	2.48101688931863	0.0135462936286082	0.817151993138883	Exon	Hippocampus
e962593	ENSG00000108384.14	ENSG00000108384	RAD51C	0.108667371224839	-0.355076950393856	2.48092148292823	0.0135498587947855	0.817151993138883	Exon	Hippocampus
e348563	ENSG00000113396.12	ENSG00000113396	SLC27A6	-0.348748126324882	-2.74373486024946	-2.48092001958176	0.0135499134839067	0.817151993138883	Exon	Hippocampus
e777876	ENSG00000174373.16	ENSG00000174373	RALGAPA1	0.0586585994860055	1.16170888319617	2.48087706907261	0.0135515187450542	0.817151993138883	Exon	Hippocampus
e738385	ENSG00000111445.13	ENSG00000111445	RFC5	0.148626437515355	-1.76021818648517	2.48064216129034	0.0135603013310691	0.817535929660903	Exon	Hippocampus
e277914	ENSG00000197386.10	ENSG00000197386	HTT	-0.095905000319136	0.562578255601973	-2.4804663617935	0.0135668773162213	0.817584791889048	Exon	Hippocampus
e362122	ENSG00000082516.8	ENSG00000082516	GEMIN5	0.113015949241302	-1.68708848179309	2.48043513141779	0.0135680458207019	0.817584791889048	Exon	Hippocampus
e862653	ENSG00000006194.9	ENSG00000006194	ZNF263	-0.088845096734666	-0.635905171806847	-2.48018285327878	0.0135774882425103	0.817584791889048	Exon	Hippocampus
e763022	ENSG00000134900.11	ENSG00000134900	TPP2	0.0919632325789115	-0.384637088313948	2.4801224948865	0.0135797482376194	0.817584791889048	Exon	Hippocampus
e225768	ENSG00000090097.20	ENSG00000090097	PCBP4	0.146387814967593	-1.29587956579891	2.48009819121589	0.0135806583325059	0.817584791889048	Exon	Hippocampus
e1156703	ENSG00000102316.16	ENSG00000102316	MAGED2	0.114495809817771	1.00300789520143	2.4800064853327	0.0135840929123701	0.817584791889048	Exon	Hippocampus
e1156644	ENSG00000102316.16	ENSG00000102316	MAGED2	0.114533470246598	1.00270837524965	2.47986930681	0.013589231977353	0.817584791889048	Exon	Hippocampus
e808663	ENSG00000276550.4	ENSG00000276550	HERC2P2	-0.342693185461098	-1.36335731667246	-2.47985702637628	0.0135896921184986	0.817584791889048	Exon	Hippocampus
e59916	ENSG00000134250.18	ENSG00000134250	NOTCH2	-0.102425285629629	0.385166500648597	-2.47983090849011	0.0135906707873856	0.817584791889048	Exon	Hippocampus
e117003	ENSG00000115204.14	ENSG00000115204	MPV17	-0.123758525689094	-1.33019820838907	-2.4797576186395	0.0135934173808838	0.817584791889048	Exon	Hippocampus
e409779	ENSG00000111860.13	ENSG00000111860	CEP85L	-0.10641286835643	0.0420612923194948	-2.47967494617993	0.0135965161858036	0.817584791889048	Exon	Hippocampus
e942590	ENSG00000161381.13	ENSG00000161381	PLXDC1	0.161904363422201	-1.98834697721319	2.47962488927011	0.013598392769333	0.817584791889048	Exon	Hippocampus
e258853	ENSG00000068885.14	ENSG00000068885	IFT80	0.0997272450256245	1.04033547240706	2.47962148862929	0.0135985202642928	0.817584791889048	Exon	Hippocampus
e505945	ENSG00000104312.7	ENSG00000104312	RIPK2	-0.170410176117148	-2.10702314717693	-2.47958869692295	0.0135997497273644	0.817584791889048	Exon	Hippocampus
e328682	ENSG00000112996.10	ENSG00000112996	MRPS30	0.0775475917239095	0.956813311371612	2.47956876087917	0.0136004972398513	0.817584791889048	Exon	Hippocampus
e661410	ENSG00000042429.10	ENSG00000042429	MED17	0.0816193197459198	-0.367868782515233	2.47945638937041	0.0136047113506007	0.817584791889048	Exon	Hippocampus
e520714	ENSG00000104522.15	ENSG00000104522	TSTA3	-0.113130711890426	-1.08119197011514	-2.47944534338607	0.0136051256551396	0.817584791889048	Exon	Hippocampus
e1066102	ENSG00000105053.10	ENSG00000105053	VRK3	0.136815557245827	-1.52979794823568	2.47941571229271	0.0136062370913578	0.817584791889048	Exon	Hippocampus
e1068905	ENSG00000197619.13	ENSG00000197619	ZNF615	0.0992404074310045	-0.743406482413928	2.47929489842042	0.0136107695469678	0.817584791889048	Exon	Hippocampus
e645200	ENSG00000172803.17	ENSG00000172803	SNX32	0.216195627548172	-2.566281754308	2.47925421502931	0.0136122961272596	0.817584791889048	Exon	Hippocampus
e450558	ENSG00000135164.18	ENSG00000135164	DMTF1	0.0646329155719503	1.39988465323683	2.479121019404	0.0136172951463037	0.817584791889048	Exon	Hippocampus
e476794	ENSG00000181220.15	ENSG00000181220	ZNF746	-0.091313758960118	0.823249942526084	-2.47907490465176	0.0136190262772187	0.817584791889048	Exon	Hippocampus
e16963	ENSG00000185436.11	ENSG00000185436	IFNLR1	-0.183549433039229	-1.40528878169723	-2.47889066089239	0.0136259446685613	0.817584791889048	Exon	Hippocampus
e937999	ENSG00000108666.9	ENSG00000108666	C17orf75	0.11109677161534	-0.711057795218536	2.47886331053722	0.0136269719457411	0.817584791889048	Exon	Hippocampus
e1024390	ENSG00000130159.13	ENSG00000130159	ECSIT	0.110935678704837	-1.44521017772192	2.47884094897372	0.0136278118953405	0.817584791889048	Exon	Hippocampus
e985562	ENSG00000101557.14	ENSG00000101557	USP14	-0.0949204011007928	0.124369364666053	-2.47879900403388	0.0136293875635636	0.817584791889048	Exon	Hippocampus
e664861	ENSG00000149311.17	ENSG00000149311	ATM	0.096622864910858	-0.152218310568705	2.47876606843051	0.0136306249079054	0.817584791889048	Exon	Hippocampus
e771140	ENSG00000235194.8	ENSG00000235194	PPP1R3E	0.0887837246629533	-0.0204137445593851	2.47865932350568	0.0136346358495227	0.817584791889048	Exon	Hippocampus
e1174632	ENSG00000198753.11	ENSG00000198753	PLXNB3	-0.187262775578157	-1.34088261062035	-2.47861982479766	0.0136361202791964	0.817584791889048	Exon	Hippocampus
e323006	ENSG00000173545.4	ENSG00000173545	ZNF622	0.0791083389962043	-0.0505701067561079	2.47848695429496	0.0136411148343734	0.817584791889048	Exon	Hippocampus
e208091	ENSG00000182247.9	ENSG00000182247	UBE2E2	-0.179172888560178	-2.24696338854764	-2.47846897033494	0.013641790969719	0.817584791889048	Exon	Hippocampus
e610106	ENSG00000177225.16	ENSG00000177225	PDDC1	0.0999618010068041	-0.148804643820217	2.47843161914097	0.0136431953417532	0.817584791889048	Exon	Hippocampus
e339899	ENSG00000247828.7	ENSG00000247828	TMEM161B-AS1	0.110675954745072	1.28351800727542	2.47837062863136	0.0136454888069029	0.817584791889048	Exon	Hippocampus
e982322	ENSG00000185624.14	ENSG00000185624	P4HB	-0.0886279076877309	0.514275079434794	-2.47832341782743	0.0136472643397471	0.817584791889048	Exon	Hippocampus
e636441	ENSG00000162144.9	ENSG00000162144	CYB561A3	0.161360537427058	-1.93951597912069	2.4780162335613	0.0136588221188383	0.817584791889048	Exon	Hippocampus
e711429	ENSG00000139531.12	ENSG00000139531	SUOX	0.153812147755188	-2.51719836039759	2.47800706448803	0.013659167237746	0.817584791889048	Exon	Hippocampus
e1178548	ENSG00000169093.15_PAR_Y	ENSG00000169093	ASMTL	0.505615295800085	-3.82987859919016	2.4779975126274	0.0136595267727862	0.817584791889048	Exon	Hippocampus
e917034	ENSG00000029725.16	ENSG00000029725	RABEP1	0.0602184822097293	1.58120885856162	2.47794433230519	0.0136615286503046	0.817584791889048	Exon	Hippocampus
e565140	ENSG00000165802.20	ENSG00000165802	NSMF	-0.417833639481172	-1.54047847627549	-2.47792537081337	0.0136622424844637	0.817584791889048	Exon	Hippocampus
e595090	ENSG00000052749.13	ENSG00000052749	RRP12	-0.148024034584818	-2.37597606101774	-2.47783458654402	0.0136656606545362	0.817584791889048	Exon	Hippocampus
e1070064	ENSG00000197937.12	ENSG00000197937	ZNF347	0.124722933530487	-1.44277897559184	2.47775441535575	0.0136686798560928	0.817584791889048	Exon	Hippocampus
e445090	ENSG00000071462.11	ENSG00000071462	WBSCR22	-0.0914381160924649	-1.05602524074309	-2.47774071418148	0.0136691958937443	0.817584791889048	Exon	Hippocampus
e553604	ENSG00000136830.11	ENSG00000136830	FAM129B	-0.172702590350582	-0.755106808116553	-2.4777364444461	0.0136693567115368	0.817584791889048	Exon	Hippocampus
e870963	ENSG00000185164.14	ENSG00000185164	NOMO2	0.212395564436057	-3.01295584487463	2.47772446817436	0.0136698078017438	0.817584791889048	Exon	Hippocampus
e34836	ENSG00000173660.11	ENSG00000173660	UQCRH	0.0939029708940778	3.27559372500573	2.47772432312902	0.013669813265005	0.817584791889048	Exon	Hippocampus
e339889	ENSG00000247828.7	ENSG00000247828	TMEM161B-AS1	0.110638281078514	1.28337873008241	2.4775516620023	0.0136763180726839	0.817685453372387	Exon	Hippocampus
e898826	ENSG00000132603.13	ENSG00000132603	NIP7	-0.114289221269794	-1.39378976195102	-2.4775513966689	0.013676328070924	0.817685453372387	Exon	Hippocampus
e40946	ENSG00000162599.15	ENSG00000162599	NFIA	-0.089281519083549	0.57840272642584	-2.47737281897451	0.0136830586705278	0.817943377559903	Exon	Hippocampus
e926665	ENSG00000141027.20	ENSG00000141027	NCOR1	0.0594795047604683	0.584855441628274	2.47726979647625	0.0136869429281901	0.818031092594221	Exon	Hippocampus
e738552	ENSG00000089220.4	ENSG00000089220	PEBP1	0.0497692108928158	5.89219028654367	2.47713457200798	0.0136920427809779	0.818180876971293	Exon	Hippocampus
e149522	ENSG00000136682.14	ENSG00000136682	CBWD2	0.0783477079485003	0.296726194613681	2.47707516590423	0.0136942837542837	0.818180876971293	Exon	Hippocampus
e900313	ENSG00000157353.16	ENSG00000157353	FUK	-0.0985833236059362	-0.867564169396632	-2.47695565120186	0.0136987931865594	0.818305848836791	Exon	Hippocampus
e907937	ENSG00000167508.11	ENSG00000167508	MVD	0.12280368786522	-1.15142925038189	2.47679264326549	0.013704945793346	0.818437059558779	Exon	Hippocampus
e375167	ENSG00000078401.6	ENSG00000078401	EDN1	-0.27531585331772	-2.11866866799443	-2.47674781690278	0.0137066381588245	0.818437059558779	Exon	Hippocampus
e485702	ENSG00000078674.17	ENSG00000078674	PCM1	0.0523349469972283	2.40503770740053	2.47657840982597	0.0137130355932982	0.818437059558779	Exon	Hippocampus
e1116164	ENSG00000160294.10	ENSG00000160294	MCM3AP	-0.114355418509827	-1.82345576096064	-2.47644028566483	0.0137182536292767	0.818437059558779	Exon	Hippocampus
e716631	ENSG00000135446.16	ENSG00000135446	CDK4	-0.0989668443240385	-0.581392620310576	-2.47634294414893	0.0137219320415918	0.818437059558779	Exon	Hippocampus
e890459	ENSG00000205336.11	ENSG00000205336	ADGRG1	-0.131422990485366	1.45972728817923	-2.4763133390532	0.0137230509540255	0.818437059558779	Exon	Hippocampus
e1070917	ENSG00000105618.13	ENSG00000105618	PRPF31	-0.0897548507988289	-0.621999922826746	-2.47626726961625	0.013724792290389	0.818437059558779	Exon	Hippocampus
e455545	ENSG00000130429.12	ENSG00000130429	ARPC1B	-0.265878316418408	-3.2837149033242	-2.47619329288613	0.0137275888788555	0.818437059558779	Exon	Hippocampus
e455555	ENSG00000130429.12	ENSG00000130429	ARPC1B	-0.265878316418408	-3.2837149033242	-2.47619329288613	0.0137275888788555	0.818437059558779	Exon	Hippocampus
e455566	ENSG00000130429.12	ENSG00000130429	ARPC1B	-0.265878316418408	-3.2837149033242	-2.47619329288613	0.0137275888788555	0.818437059558779	Exon	Hippocampus
e455572	ENSG00000130429.12	ENSG00000130429	ARPC1B	-0.265878316418408	-3.2837149033242	-2.47619329288613	0.0137275888788555	0.818437059558779	Exon	Hippocampus
e1116415	ENSG00000160305.17	ENSG00000160305	DIP2A	0.133654704175204	-1.02192061750248	2.4759851687776	0.0137354594351702	0.818752916011624	Exon	Hippocampus
e1040887	ENSG00000197841.14	ENSG00000197841	ZNF181	0.114475189855397	-1.08079191681247	2.47589289164239	0.0137389503274003	0.818752916011624	Exon	Hippocampus
e455039	ENSG00000196367.12	ENSG00000196367	TRRAP	-0.0995532253688276	-0.898448091235612	-2.47582209884178	0.0137416289893163	0.818752916011624	Exon	Hippocampus
e638145	ENSG00000149499.11	ENSG00000149499	EML3	-0.158634280840846	-1.97705425539358	-2.47579742059107	0.0137425628751885	0.818752916011624	Exon	Hippocampus
e818882	ENSG00000103978.15	ENSG00000103978	TMEM87A	-0.116365569935735	-0.631139759745316	-2.47558239609656	0.0137507023141967	0.818828322373931	Exon	Hippocampus
e769165	ENSG00000165819.11	ENSG00000165819	METTL3	0.0672251096808795	1.23393246052939	2.47541185173852	0.0137571610619697	0.818828322373931	Exon	Hippocampus
e743601	ENSG00000184209.14	ENSG00000184209	SNRNP35	0.0750333333566282	1.17909827624867	2.47526316602277	0.0137627941879273	0.818828322373931	Exon	Hippocampus
e1120491	ENSG00000099917.17	ENSG00000099917	MED15	-0.127847744209314	-1.50119870488795	-2.47521330327263	0.0137646837523365	0.818828322373931	Exon	Hippocampus
e970834	ENSG00000133193.12	ENSG00000133193	FAM104A	-0.129000242728607	-1.73640852440142	-2.47519595198179	0.0137653413388441	0.818828322373931	Exon	Hippocampus
e763819	ENSG00000134871.17	ENSG00000134871	COL4A2	-0.217941732835076	-1.30859005519658	-2.4751477770533	0.0137671672385567	0.818828322373931	Exon	Hippocampus
e910056	ENSG00000141002.18	ENSG00000141002	TCF25	0.0814907426987823	1.39042055013015	2.47501329857705	0.013772265304506	0.818828322373931	Exon	Hippocampus
e493865	ENSG00000085788.13	ENSG00000085788	DDHD2	0.0719099510626662	4.0942308699018	2.4750011787634	0.0137727248476817	0.818828322373931	Exon	Hippocampus
e94438	ENSG00000143486.15	ENSG00000143486	EIF2D	0.112918685328345	-1.39698410213181	2.47498223164826	0.0137734432867511	0.818828322373931	Exon	Hippocampus
e231261	ENSG00000136068.14	ENSG00000136068	FLNB	-0.106144822830665	-0.165672115567749	-2.47491220835979	0.0137760987268643	0.818828322373931	Exon	Hippocampus
e988750	ENSG00000168461.12	ENSG00000168461	RAB31	-0.0906411772155826	1.4322745523877	-2.47483556628419	0.0137790056865524	0.818828322373931	Exon	Hippocampus
e812774	ENSG00000166922.8	ENSG00000166922	SCG5	0.147817763038036	0.067369264407821	2.47483312712081	0.0137790982105865	0.818828322373931	Exon	Hippocampus
e890706	ENSG00000205336.11	ENSG00000205336	ADGRG1	-0.148229149368991	0.0952474510559095	-2.47478489599765	0.0137809278600888	0.818828322373931	Exon	Hippocampus
e800417	ENSG00000165949.12	ENSG00000165949	IFI27	-0.16343308705563	-0.331113925926319	-2.47471990926132	0.0137833934750896	0.818828322373931	Exon	Hippocampus
e149651	ENSG00000146556.14	ENSG00000146556	WASH2P	-0.178212784275079	-2.39939290975314	-2.47467026791201	0.0137852771453028	0.818828322373931	Exon	Hippocampus
e13302	ENSG00000127481.14	ENSG00000127481	UBR4	-0.0604724594960733	1.23002553734463	-2.47461725407847	0.013787289038452	0.818828322373931	Exon	Hippocampus
e851209	ENSG00000173575.19	ENSG00000173575	CHD2	-0.103662806151432	-0.957923585049731	-2.47461583213202	0.0137873430053919	0.818828322373931	Exon	Hippocampus
e507291	ENSG00000183808.11	ENSG00000183808	RBM12B	0.135115566099128	-1.56213897784617	2.47452913845453	0.0137906336325736	0.818828322373931	Exon	Hippocampus
e544863	ENSG00000136937.12	ENSG00000136937	NCBP1	-0.0702285338580621	0.439957699538851	-2.47437404427282	0.0137965222712365	0.818828322373931	Exon	Hippocampus
e638171	ENSG00000149489.8	ENSG00000149489	ROM1	-0.1373581091653	-0.518213466011552	-2.47435489064989	0.013797249653449	0.818828322373931	Exon	Hippocampus
e361141	ENSG00000113140.10	ENSG00000113140	SPARC	-0.181805329264881	0.49776634161938	-2.47432893088799	0.0137982355613699	0.818828322373931	Exon	Hippocampus
e95686	ENSG00000076356.6	ENSG00000076356	PLXNA2	-0.128708994650496	-0.707262952961394	-2.47430527570222	0.0137991339997732	0.818828322373931	Exon	Hippocampus
e1033874	ENSG00000130475.14	ENSG00000130475	FCHO1	0.159016706044786	-1.05800863045568	2.47417946988866	0.0138039130529291	0.818828322373931	Exon	Hippocampus
e898843	ENSG00000132603.13	ENSG00000132603	NIP7	-0.114226707522946	-1.39342570517921	-2.47415705061582	0.0138047648599571	0.818828322373931	Exon	Hippocampus
e712561	ENSG00000062485.18	ENSG00000062485	CS	0.0967238629093843	0.815286666792675	2.47410066630516	0.0138069073545322	0.818828322373931	Exon	Hippocampus
e890593	ENSG00000205336.11	ENSG00000205336	ADGRG1	-0.146960879533017	0.139864721797121	-2.47403173313821	0.0138095270818745	0.818828322373931	Exon	Hippocampus
e481586	ENSG00000281961.1	ENSG00000281961		-0.251682573226056	-3.06941066715173	-2.47396552988463	0.0138120434768055	0.818828322373931	Exon	Hippocampus
e1150709	ENSG00000069535.13	ENSG00000069535	MAOB	-0.120767587953579	0.145044274667759	-2.47383406854815	0.0138170415458197	0.818828322373931	Exon	Hippocampus
e696341	ENSG00000110975.8	ENSG00000110975	SYT10	0.291994450547876	-2.94969895266852	2.47382755887635	0.0138172890806979	0.818828322373931	Exon	Hippocampus
e208085	ENSG00000182247.9	ENSG00000182247	UBE2E2	-0.17890458061244	-2.24680948055335	-2.47377947692529	0.0138191175527016	0.818828322373931	Exon	Hippocampus
e632232	ENSG00000030066.13	ENSG00000030066	NUP160	-0.140384964912982	-2.11386497640142	-2.4737433588957	0.0138204911989183	0.818828322373931	Exon	Hippocampus
e512005	ENSG00000164841.4	ENSG00000164841	TMEM74	0.230454237990513	-3.23423688282733	2.47365994148928	0.0138236642046807	0.818828322373931	Exon	Hippocampus
e512009	ENSG00000164841.4	ENSG00000164841	TMEM74	0.230454237990513	-3.23423688282733	2.47365994148928	0.0138236642046807	0.818828322373931	Exon	Hippocampus
e832550	ENSG00000241839.9	ENSG00000241839	PLEKHO2	-0.107634603767264	2.19951370653796	-2.47343020453884	0.0138324062075235	0.819061431346087	Exon	Hippocampus
e826742	ENSG00000197535.14	ENSG00000197535	MYO5A	0.124440379353853	1.78732935176368	2.47338317680607	0.0138341963217754	0.819061431346087	Exon	Hippocampus
e1004679	ENSG00000101493.10	ENSG00000101493	ZNF516	-0.118885598449608	0.789979956400179	-2.47334170808775	0.013835775002122	0.819061431346087	Exon	Hippocampus
e828090	ENSG00000137871.19	ENSG00000137871	ZNF280D	0.0854890171513709	0.205120195355553	2.47318018231134	0.0138419256797116	0.819061431346087	Exon	Hippocampus
e812769	ENSG00000166922.8	ENSG00000166922	SCG5	0.147620061493753	0.0692233152677438	2.47316104957656	0.0138426543882729	0.819061431346087	Exon	Hippocampus
e493829	ENSG00000085788.13	ENSG00000085788	DDHD2	0.0718554262149542	4.09432048945618	2.47314595007103	0.0138432295072249	0.819061431346087	Exon	Hippocampus
e802634	ENSG00000140105.17	ENSG00000140105	WARS	-0.114287455081319	1.68005473364541	-2.47307098469131	0.013846085146895	0.819061431346087	Exon	Hippocampus
e1004557	ENSG00000264247.1	ENSG00000264247	LINC00909	-0.0877570030465691	0.0742690232633844	-2.47298867753096	0.013849221056858	0.819061431346087	Exon	Hippocampus
e128579	ENSG00000173209.22	ENSG00000173209	AHSA2	0.138799287100835	-0.145084915933862	2.47298452810762	0.0138493791669188	0.819061431346087	Exon	Hippocampus
e258693	ENSG00000068885.14	ENSG00000068885	IFT80	0.0994934271489292	1.03879017875539	2.47253229873353	0.0138666205564862	0.819911504231546	Exon	Hippocampus
e919482	ENSG00000132507.17	ENSG00000132507	EIF5A	-0.0695000362805881	2.67047022947005	-2.47248046789181	0.0138685978388286	0.819911504231546	Exon	Hippocampus
e868896	ENSG00000183426.16	ENSG00000183426	NPIPA1	-0.201270129646921	-1.20599507473501	-2.47233306042571	0.0138742226172302	0.820100792083997	Exon	Hippocampus
e645152	ENSG00000172757.12	ENSG00000172757	CFL1	0.0794642029392548	5.24623006823994	2.47206985323744	0.0138842711144846	0.820250421827393	Exon	Hippocampus
e586588	ENSG00000138286.14	ENSG00000138286	FAM149B1	0.0883561533129933	-0.675567368608486	2.47187753880884	0.0138916172075999	0.820250421827393	Exon	Hippocampus
e804340	ENSG00000156381.8	ENSG00000156381	ANKRD9	0.14757055077111	-0.697642109378561	2.47179877699658	0.0138946267729467	0.820250421827393	Exon	Hippocampus
e202492	ENSG00000214021.15	ENSG00000214021	TTLL3	0.112747216745284	-0.488475694563277	2.47178637499685	0.0138951007180696	0.820250421827393	Exon	Hippocampus
e141430	ENSG00000144028.14	ENSG00000144028	SNRNP200	-0.0907669887414017	-0.677769894112545	-2.47175462671099	0.013896314051035	0.820250421827393	Exon	Hippocampus
e379441	ENSG00000281831.1	ENSG00000281831	HCP5B	-0.23020049706197	-2.46720698143892	-2.47174572080568	0.0138966544273335	0.820250421827393	Exon	Hippocampus
e735780	ENSG00000089022.13	ENSG00000089022	MAPKAPK5	0.0769703838274028	0.12179307053162	2.47165456809335	0.0139001386331908	0.820250421827393	Exon	Hippocampus
e832544	ENSG00000241839.9	ENSG00000241839	PLEKHO2	-0.107533019499333	2.19900746115376	-2.47158190160067	0.0139029167796296	0.820250421827393	Exon	Hippocampus
e530742	ENSG00000165272.14	ENSG00000165272	AQP3	-0.304456893398725	0.264967433646108	-2.471563747636	0.0139036109091248	0.820250421827393	Exon	Hippocampus
e1081466	ENSG00000101384.11	ENSG00000101384	JAG1	-0.179843859197072	-1.13989284092496	-2.47145037282467	0.0139079465691362	0.820250421827393	Exon	Hippocampus
e591050	ENSG00000148672.8	ENSG00000148672	GLUD1	-0.0835971945778787	2.62772759830402	-2.47142287315698	0.0139089983872814	0.820250421827393	Exon	Hippocampus
e613664	ENSG00000021762.19	ENSG00000021762	OSBPL5	-0.177971418546612	-3.14295387891535	-2.47130730429214	0.0139134194817364	0.820250421827393	Exon	Hippocampus
e453307	ENSG00000004766.15	ENSG00000004766	VPS50	0.0942631873128399	2.00910355140728	2.47127150374017	0.0139147892868753	0.820250421827393	Exon	Hippocampus
e788390	ENSG00000100554.11	ENSG00000100554	ATP6V1D	0.108554498216558	0.707740293938019	2.47124836831633	0.0139156745609054	0.820250421827393	Exon	Hippocampus
e718321	ENSG00000156076.9	ENSG00000156076	WIF1	-0.230142689211289	-0.255946119071136	-2.47112720265157	0.0139203117650332	0.820250421827393	Exon	Hippocampus
e718320	ENSG00000156076.9	ENSG00000156076	WIF1	-0.211401500461795	0.237765520146142	-2.47112291928804	0.0139204757212832	0.820250421827393	Exon	Hippocampus
e779417	ENSG00000198718.12	ENSG00000198718	FAM179B	0.0594918304561026	1.78983965860581	2.47104981356376	0.0139232742862095	0.820250421827393	Exon	Hippocampus
e720487	ENSG00000111596.11	ENSG00000111596	CNOT2	-0.137508313779483	-2.37293560280197	-2.47104137489063	0.0139235973597021	0.820250421827393	Exon	Hippocampus
e1172746	ENSG00000197021.8	ENSG00000197021	CXorf40B	-0.272498674562387	-2.8444092733389	-2.47097181719683	0.0139262606200113	0.820250421827393	Exon	Hippocampus
e802649	ENSG00000140105.17	ENSG00000140105	WARS	-0.114637563274735	1.60183714531075	-2.47089307562385	0.0139292760622655	0.820250421827393	Exon	Hippocampus
e506179	ENSG00000104325.6	ENSG00000104325	DECR1	-0.165227150534242	-1.08560920310054	-2.47088871995092	0.0139294428815172	0.820250421827393	Exon	Hippocampus
e720665	ENSG00000111596.11	ENSG00000111596	CNOT2	0.0765377436458837	-0.145942097357242	2.47081882243014	0.0139321201503182	0.820250421827393	Exon	Hippocampus
e733870	ENSG00000139436.20	ENSG00000139436	GIT2	-0.0791699314995824	0.530213797289984	-2.47080907141356	0.0139324936775345	0.820250421827393	Exon	Hippocampus
e546222	ENSG00000165029.15	ENSG00000165029	ABCA1	-0.162652373311101	-1.19225219014108	-2.47066605722476	0.013937973069018	0.820416922897278	Exon	Hippocampus
e1176659	ENSG00000102125.15	ENSG00000102125	TAZ	0.132014183826565	-1.84501070592381	2.47060873781203	0.0139401697194434	0.820416922897278	Exon	Hippocampus
e982986	ENSG00000183010.16	ENSG00000183010	PYCR1	-0.179236482098414	-2.91565710362234	-2.47051373564892	0.0139438111607622	0.820488562777103	Exon	Hippocampus
e379359	ENSG00000239257.1	ENSG00000239257	RPL23AP1	-0.22642261437278	-2.87999122473656	-2.47033867320322	0.0139505235281783	0.820740847278684	Exon	Hippocampus
e541854	ENSG00000148090.11	ENSG00000148090	AUH	0.0930841838318803	-0.311481881216066	2.47026556888215	0.0139533273930924	0.820763138011965	Exon	Hippocampus
e802547	ENSG00000140105.17	ENSG00000140105	WARS	-0.114134883108702	1.67971070011815	-2.4701256734343	0.0139586943773412	0.820830035476863	Exon	Hippocampus
e312061	ENSG00000109654.14	ENSG00000109654	TRIM2	0.126762560095461	2.24677284451758	2.47008979559564	0.0139600710985633	0.820830035476863	Exon	Hippocampus
e810041	ENSG00000114062.18	ENSG00000114062	UBE3A	-0.173200749268302	-2.7981174019725	-2.47000528912353	0.0139633142960728	0.820830035476863	Exon	Hippocampus
e154246	ENSG00000163046.15	ENSG00000163046	ANKRD30BL	0.368255583658089	-0.43320919834843	2.46992429683037	0.013966423252812	0.820830035476863	Exon	Hippocampus
e283076	ENSG00000153012.11	ENSG00000153012	LGI2	0.236331568517182	-3.10508989697999	2.4698669526712	0.013968624827164	0.820830035476863	Exon	Hippocampus
e149271	ENSG00000125637.15	ENSG00000125637	PSD4	-0.202711850870721	-3.12094799952638	-2.46979243583093	0.0139714861598552	0.820830035476863	Exon	Hippocampus
e312389	ENSG00000171566.11	ENSG00000171566	PLRG1	-0.0684788153679645	0.463740147184844	-2.46975025534074	0.0139731060564094	0.820830035476863	Exon	Hippocampus
e1100548	ENSG00000092758.15	ENSG00000092758	COL9A3	0.213527917119226	-1.18640677291675	2.46968558100789	0.0139755901281976	0.820830035476863	Exon	Hippocampus
e493780	ENSG00000085788.13	ENSG00000085788	DDHD2	0.071768735018772	4.09849633205843	2.46952832011175	0.0139816319836713	0.820830035476863	Exon	Hippocampus
e786118	ENSG00000126785.12	ENSG00000126785	RHOJ	-0.138280647689629	-1.65955629608154	-2.46948589690615	0.0139832622504939	0.820830035476863	Exon	Hippocampus
e535765	ENSG00000238113.6	ENSG00000238113	LINC01410	0.222767787266138	-2.85679798453026	2.46933986277071	0.0139888754344668	0.820830035476863	Exon	Hippocampus
e431925	ENSG00000136231.13	ENSG00000136231	IGF2BP3	-0.199750854241589	-2.28077770453204	-2.46926643938774	0.0139916983985758	0.820830035476863	Exon	Hippocampus
e1012351	ENSG00000167658.15	ENSG00000167658	EEF2	-0.0857821334208997	3.19522841612348	-2.46921765720899	0.0139935742428989	0.820830035476863	Exon	Hippocampus
e734166	ENSG00000174456.13	ENSG00000174456	C12orf76	0.188895702698946	0.0463987027470727	2.4690896731035	0.0139984967361287	0.820830035476863	Exon	Hippocampus
e644788	ENSG00000213445.9	ENSG00000213445	SIPA1	-0.168644200398747	-2.35905638657163	-2.46904818523016	0.0140000927618652	0.820830035476863	Exon	Hippocampus
e450763	ENSG00000135164.18	ENSG00000135164	DMTF1	0.0624171498738455	1.33630657617141	2.4690342705632	0.0140006280909416	0.820830035476863	Exon	Hippocampus
e462728	ENSG00000135249.7	ENSG00000135249	RINT1	-0.111722426187235	-1.11079892654339	-2.46903307968587	0.0140006739075602	0.820830035476863	Exon	Hippocampus
e779707	ENSG00000187790.10	ENSG00000187790	FANCM	0.111790489796112	0.0088919208407047	2.46901478958309	0.0140013775993004	0.820830035476863	Exon	Hippocampus
e134240	ENSG00000144040.12	ENSG00000144040	SFXN5	-0.110619143119443	1.41413475189046	-2.46899517976461	0.0140021321004819	0.820830035476863	Exon	Hippocampus
e305927	ENSG00000145390.11	ENSG00000145390	USP53	-0.131483045618307	0.134102380317355	-2.46897345011467	0.0140029682057171	0.820830035476863	Exon	Hippocampus
e505605	ENSG00000176623.11	ENSG00000176623	RMDN1	0.122642556392512	-1.0387691683699	2.46883434144413	0.0140083218248423	0.820920117246817	Exon	Hippocampus
e43721	ENSG00000142864.14	ENSG00000142864	SERBP1	-0.0737192386148357	2.03023880224423	-2.46880747890974	0.0140093558426577	0.820920117246817	Exon	Hippocampus
e654138	ENSG00000110237.3	ENSG00000110237	ARHGEF17	-0.150050376656581	-0.871415891404588	-2.46864478185835	0.0140156199755073	0.821145017855312	Exon	Hippocampus
e645158	ENSG00000172757.12	ENSG00000172757	CFL1	0.0794725017986105	5.24450457923858	2.4684212404277	0.0140242307761655	0.821497622374105	Exon	Hippocampus
e43713	ENSG00000142864.14	ENSG00000142864	SERBP1	-0.0737069552543986	2.03019892441161	-2.4683625406934	0.0140264926629871	0.821497622374105	Exon	Hippocampus
e802723	ENSG00000140105.17	ENSG00000140105	WARS	-0.114057842575871	1.67983526409619	-2.46823894952735	0.0140312560793486	0.82161679200335	Exon	Hippocampus
e1001391	ENSG00000134440.11	ENSG00000134440	NARS	0.0851427342430348	1.47446993777345	2.46805387495936	0.014038391852681	0.82161679200335	Exon	Hippocampus
e1043106	ENSG00000272333.5	ENSG00000272333	KMT2B	-0.116762115754878	-1.46571831586823	-2.46802973862594	0.0140393226951637	0.82161679200335	Exon	Hippocampus
e455005	ENSG00000196367.12	ENSG00000196367	TRRAP	-0.0933861683192796	-0.877492054044853	-2.46800694116767	0.0140402019527818	0.82161679200335	Exon	Hippocampus
e350855	ENSG00000113558.18	ENSG00000113558	SKP1	0.0819765795536902	4.31826887547033	2.4679593307009	0.0140420383616022	0.82161679200335	Exon	Hippocampus
e689294	ENSG00000134531.9	ENSG00000134531	EMP1	-0.30751089572113	-1.19316158827509	-2.46766348489947	0.0140534543601379	0.82161679200335	Exon	Hippocampus
e853261	ENSG00000185418.15	ENSG00000185418	TARSL2	0.0907265039558129	0.795308569613271	2.46764806076201	0.0140540497670945	0.82161679200335	Exon	Hippocampus
e451030	ENSG00000085563.14	ENSG00000085563	ABCB1	-0.168932319265702	-1.78136967378016	-2.46764157696379	0.0140543000631975	0.82161679200335	Exon	Hippocampus
e43729	ENSG00000142864.14	ENSG00000142864	SERBP1	-0.0736786006356422	2.03013876252066	-2.46758385941273	0.0140565283260867	0.82161679200335	Exon	Hippocampus
e963497	ENSG00000189050.15	ENSG00000189050	RNFT1	-0.135400618291055	-1.52700242526945	-2.46741726826369	0.0140629615551358	0.82161679200335	Exon	Hippocampus
e1116683	ENSG00000160310.16	ENSG00000160310	PRMT2	0.0708713856286883	1.89717534683761	2.46740102627903	0.0140635889093439	0.82161679200335	Exon	Hippocampus
e403259	ENSG00000135317.12	ENSG00000135317	SNX14	0.0884758109345519	0.885462101167579	2.46736858588139	0.0140648420090199	0.82161679200335	Exon	Hippocampus
e43705	ENSG00000142864.14	ENSG00000142864	SERBP1	-0.0736661490945597	2.0304104807368	-2.46731813664322	0.0140667909463255	0.82161679200335	Exon	Hippocampus
e653971	ENSG00000137478.14	ENSG00000137478	FCHSD2	0.0974055222489228	0.173015545117625	2.46729390734357	0.014067727049212	0.82161679200335	Exon	Hippocampus
e403165	ENSG00000135317.12	ENSG00000135317	SNX14	0.104717980220245	0.323691433003694	2.46714545859641	0.0140734635957268	0.82161679200335	Exon	Hippocampus
e491111	ENSG00000168077.13	ENSG00000168077	SCARA3	-0.134120996335178	2.82092465714595	-2.46711198282779	0.0140747574956254	0.82161679200335	Exon	Hippocampus
e890562	ENSG00000205336.11	ENSG00000205336	ADGRG1	-0.146010462445492	-0.304899708176577	-2.4670487142883	0.0140772032286923	0.82161679200335	Exon	Hippocampus
e647209	ENSG00000173914.11	ENSG00000173914	RBM4B	0.0859984583902843	0.478901462698753	2.46695710857454	0.0140807450418806	0.82161679200335	Exon	Hippocampus
e726198	ENSG00000180263.13	ENSG00000180263	FGD6	-0.139014239682532	-1.89751772964485	-2.46690903425868	0.0140826040873397	0.82161679200335	Exon	Hippocampus
e777872	ENSG00000174373.16	ENSG00000174373	RALGAPA1	0.0626739368019104	1.5441696900048	2.46690215615738	0.01408287008297	0.82161679200335	Exon	Hippocampus
e694314	ENSG00000123106.10	ENSG00000123106	CCDC91	0.0859959268500882	0.295340074450818	2.46685773600025	0.0140845880433011	0.82161679200335	Exon	Hippocampus
e1004678	ENSG00000101493.10	ENSG00000101493	ZNF516	-0.125525002863587	0.644215465365429	-2.46683512716783	0.0140854625166811	0.82161679200335	Exon	Hippocampus
e1087805	ENSG00000078814.15	ENSG00000078814	MYH7B	0.250406781528893	-2.68272137653939	2.46667565006007	0.0140916322021433	0.82161679200335	Exon	Hippocampus
e1087847	ENSG00000078814.15	ENSG00000078814	MYH7B	0.250406781528893	-2.68272137653939	2.46667565006007	0.0140916322021433	0.82161679200335	Exon	Hippocampus
e78091	ENSG00000158793.13	ENSG00000158793	NIT1	-0.084833864631039	-0.943974453944779	-2.46667225182832	0.0140917636954726	0.82161679200335	Exon	Hippocampus
e1087794	ENSG00000078814.15	ENSG00000078814	MYH7B	0.265778032414634	-3.11901568399796	2.46664341054098	0.014092879742267	0.82161679200335	Exon	Hippocampus
e891261	ENSG00000140859.15	ENSG00000140859	KIFC3	0.125954107895757	-1.22411022421353	2.46661265568024	0.0140940699232748	0.82161679200335	Exon	Hippocampus
e67998	ENSG00000237975.6	ENSG00000237975	FLG-AS1	0.215349348322202	-0.44583361946015	2.46649552471362	0.0140986035850137	0.821694753321326	Exon	Hippocampus
e469045	ENSG00000128591.15	ENSG00000128591	FLNC	-0.254927904956146	-2.50168343174062	-2.46631820604179	0.0141054693260965	0.821694753321326	Exon	Hippocampus
e233576	ENSG00000270059.1	ENSG00000270059		0.121223897877941	-0.950186081139192	2.46626264724389	0.0141076211603548	0.821694753321326	Exon	Hippocampus
e805777	ENSG00000156411.9	ENSG00000156411	C14orf2	0.0836736580342516	1.24018130216251	2.4661947144837	0.0141102526427892	0.821694753321326	Exon	Hippocampus
e530752	ENSG00000165272.14	ENSG00000165272	AQP3	-0.341519021834136	-2.47221112642811	-2.46616883701193	0.0141112551617934	0.821694753321326	Exon	Hippocampus
e268658	ENSG00000156976.15	ENSG00000156976	EIF4A2	0.0633044567005321	3.43847343318929	2.4660700984093	0.0141150809733689	0.821694753321326	Exon	Hippocampus
e805624	ENSG00000100711.13	ENSG00000100711	ZFYVE21	-0.0629181737745634	0.856166555361228	-2.46605527539917	0.0141156553979184	0.821694753321326	Exon	Hippocampus
e193897	ENSG00000077044.10	ENSG00000077044	DGKD	-0.0996778643752015	-0.641772779156634	-2.46604382165146	0.0141160992702558	0.821694753321326	Exon	Hippocampus
e1129324	ENSG00000198832.10	ENSG00000198832		-0.123269027198997	0.83916932588053	-2.46598056916619	0.014118550745566	0.821694753321326	Exon	Hippocampus
e293602	ENSG00000138769.10	ENSG00000138769	CDKL2	0.0979141698282053	-0.050730257807146	2.46589058483753	0.0141220389164508	0.821694753321326	Exon	Hippocampus
e769552	ENSG00000100439.10	ENSG00000100439	ABHD4	-0.120916394867773	-0.0930300347069421	-2.46588869145669	0.0141221123200541	0.821694753321326	Exon	Hippocampus
e744466	ENSG00000196498.13	ENSG00000196498	NCOR2	-0.118681527478494	0.179291200163716	-2.46569819935114	0.0141294991483199	0.821983248665975	Exon	Hippocampus
e277929	ENSG00000197386.10	ENSG00000197386	HTT	-0.127702843324182	-0.358105951878569	-2.46556419873723	0.0141346974226032	0.822007243413687	Exon	Hippocampus
e927277	ENSG00000266302.6	ENSG00000266302		0.232520943273662	-1.42549359292795	2.46556235610542	0.0141347689154696	0.822007243413687	Exon	Hippocampus
e462723	ENSG00000135249.7	ENSG00000135249	RINT1	-0.111584803335982	-1.11070732253061	-2.46546709586521	0.0141384653847461	0.822080960496813	Exon	Hippocampus
e886088	ENSG00000102935.11	ENSG00000102935	ZNF423	-0.118337799539486	-0.759947794936915	-2.46527077630019	0.0141460860519993	0.822353720696778	Exon	Hippocampus
e97242	ENSG00000136643.11	ENSG00000136643	RPS6KC1	0.0768419722646657	2.21165096345582	2.46522107864522	0.0141480157761206	0.822353720696778	Exon	Hippocampus
e277846	ENSG00000197386.10	ENSG00000197386	HTT	-0.127693905383818	-0.356653853895999	-2.46509581272884	0.014152880796237	0.822495250696425	Exon	Hippocampus
e580203	ENSG00000204149.10	ENSG00000204149	AGAP6	-0.124366488857341	-1.87774232768104	-2.46499337530746	0.0141568603153315	0.822497821916931	Exon	Hippocampus
e730739	ENSG00000198431.15	ENSG00000198431	TXNRD1	-0.105823919058042	-0.527998308740325	-2.46496341826982	0.0141580242824879	0.822497821916931	Exon	Hippocampus
e42675	ENSG00000162434.11	ENSG00000162434	JAK1	-0.184066834170459	-2.8340562153239	-2.46486546217342	0.0141618309142762	0.822497821916931	Exon	Hippocampus
e50475	ENSG00000137962.12	ENSG00000137962	ARHGAP29	-0.211727461292947	-2.52966551354554	-2.46480982760069	0.0141639933103819	0.822497821916931	Exon	Hippocampus
e763129	ENSG00000134901.12	ENSG00000134901	KDELC1	0.174617715845	-2.76866013240371	2.46478198610285	0.0141650755593059	0.822497821916931	Exon	Hippocampus
e892502	ENSG00000125107.17	ENSG00000125107	CNOT1	0.0838761012098272	0.0806544135931415	2.46424578364096	0.0141859330077366	0.823257378529146	Exon	Hippocampus
e546702	ENSG00000136826.14	ENSG00000136826	KLF4	-0.280785724436145	-2.13262764367696	-2.46412087030328	0.0141907958496601	0.823257378529146	Exon	Hippocampus
e168971	ENSG00000128654.13	ENSG00000128654	MTX2	0.0891548729706623	1.39795958098344	2.46398508664638	0.0141960835452403	0.823257378529146	Exon	Hippocampus
e733243	ENSG00000110906.12	ENSG00000110906	KCTD10	-0.120517987288845	-0.5832750171172	-2.46398237010365	0.0141961893508234	0.823257378529146	Exon	Hippocampus
e293597	ENSG00000138769.10	ENSG00000138769	CDKL2	0.112277895326016	-0.465412410419074	2.46387396780032	0.0142004120408554	0.823257378529146	Exon	Hippocampus
e1050047	ENSG00000197782.14	ENSG00000197782	ZNF780A	0.122910411991808	-1.49408486544416	2.46383577216645	0.0142019001739862	0.823257378529146	Exon	Hippocampus
e763816	ENSG00000134871.17	ENSG00000134871	COL4A2	-0.211610277707513	-1.10283893375942	-2.4637085635183	0.0142068573232688	0.823257378529146	Exon	Hippocampus
e194991	ENSG00000163359.15	ENSG00000163359	COL6A3	-0.392409712658307	-3.63995496140109	-2.46369022453795	0.0142075720949819	0.823257378529146	Exon	Hippocampus
e188249	ENSG00000123992.18	ENSG00000123992	DNPEP	-0.0856772618910273	-0.431106215202911	-2.46361267267704	0.0142105950730839	0.823257378529146	Exon	Hippocampus
e277634	ENSG00000087269.15	ENSG00000087269	NOP14	-0.107987615223738	-0.916116869829126	-2.46358990083607	0.0142114828295888	0.823257378529146	Exon	Hippocampus
e437753	ENSG00000106608.16	ENSG00000106608	URGCP	0.0766327712771379	0.102401546908374	2.46357700117827	0.0142119857424415	0.823257378529146	Exon	Hippocampus
e453255	ENSG00000004766.15	ENSG00000004766	VPS50	0.0938987426936023	2.01030786774509	2.46355265686651	0.014212934885555	0.823257378529146	Exon	Hippocampus
e871001	ENSG00000185164.14	ENSG00000185164	NOMO2	0.176702086532119	-1.86175758678423	2.46351949940152	0.0142142277287806	0.823257378529146	Exon	Hippocampus
e871032	ENSG00000185164.14	ENSG00000185164	NOMO2	0.176702086532119	-1.86175758678423	2.46351949940152	0.0142142277287806	0.823257378529146	Exon	Hippocampus
e516922	ENSG00000042832.11	ENSG00000042832	TG	-0.369504243993681	-3.42712523621286	-2.46350887824722	0.0142146418804011	0.823257378529146	Exon	Hippocampus
e339883	ENSG00000247828.7	ENSG00000247828	TMEM161B-AS1	0.134001934521994	-1.56197466258432	2.46342628775948	0.0142178627034536	0.82330303615677	Exon	Hippocampus
e28141	ENSG00000090621.13	ENSG00000090621	PABPC4	-0.0680252103308687	0.957009480843354	-2.46325202451821	0.0142246606565228	0.823555780897712	Exon	Hippocampus
e589578	ENSG00000108175.16	ENSG00000108175	ZMIZ1	-0.141787309155634	-1.13784282153233	-2.46311080644027	0.0142301716403228	0.82373394111971	Exon	Hippocampus
e505684	ENSG00000085719.12	ENSG00000085719	CPNE3	-0.104628332222825	0.361023423776075	-2.46303949707751	0.0142329551807118	0.823754185426484	Exon	Hippocampus
e62165	ENSG00000276975.2	ENSG00000276975	HYDIN2	-0.12401628525344	0.0954593600391069	-2.46278172774152	0.0142430211557988	0.82409711976096	Exon	Hippocampus
e1114939	ENSG00000197381.15	ENSG00000197381	ADARB1	-0.132148909764268	-1.19779992477499	-2.46276306689468	0.0142437501125728	0.82409711976096	Exon	Hippocampus
e1034036	ENSG00000130475.14	ENSG00000130475	FCHO1	0.160772224855131	-1.45345881673879	2.46266203343857	0.0142476974002808	0.824184610749245	Exon	Hippocampus
e119218	ENSG00000172954.13	ENSG00000172954	LCLAT1	-0.107196612524067	-0.344519822403394	-2.46245873573004	0.014255642998508	0.824459980368468	Exon	Hippocampus
e1067217	ENSG00000161681.15	ENSG00000161681	SHANK1	-0.198521375091893	0.50700452050843	-2.46235731564859	0.0142596083236709	0.824459980368468	Exon	Hippocampus
e27175	ENSG00000183520.11	ENSG00000183520	UTP11	-0.0756023783697483	0.660500636620896	-2.462211652316	0.0142653051820232	0.824459980368468	Exon	Hippocampus
e695789	ENSG00000277342.1	ENSG00000277342		-0.129946276435825	-1.79997050054813	-2.46220691766208	0.0142654903870387	0.824459980368468	Exon	Hippocampus
e1153071	ENSG00000094631.18	ENSG00000094631	HDAC6	0.0998092007771692	0.313353368247837	2.46219905859244	0.0142657978142344	0.824459980368468	Exon	Hippocampus
e864727	ENSG00000168096.14	ENSG00000168096	ANKS3	0.122498335473382	-1.90703266874474	2.46216446999035	0.0142671509037992	0.824459980368468	Exon	Hippocampus
e805606	ENSG00000100711.13	ENSG00000100711	ZFYVE21	-0.0664733131680103	0.608613330032183	-2.4620934358151	0.0142699300832202	0.824459980368468	Exon	Hippocampus
e686329	ENSG00000226711.6	ENSG00000226711	FAM66C	0.119897326536424	-0.744519318417137	2.46201987584582	0.0142728085885816	0.824459980368468	Exon	Hippocampus
e1050012	ENSG00000197782.14	ENSG00000197782	ZNF780A	0.120690186226751	-1.60104701868659	2.46197970285777	0.0142743808314057	0.824459980368468	Exon	Hippocampus
e623603	ENSG00000109854.13	ENSG00000109854	HTATIP2	0.12660734831875	-0.507639680607297	2.46189541611143	0.0142776800448529	0.824509835069272	Exon	Hippocampus
e910070	ENSG00000141002.18	ENSG00000141002	TCF25	0.0809547941888157	1.39996908222268	2.46180840769037	0.0142810865005722	0.824529779138524	Exon	Hippocampus
e534366	ENSG00000255872.3	ENSG00000255872		0.072768160859869	-0.22035200854043	2.46166714657815	0.0142866185297303	0.824529779138524	Exon	Hippocampus
e875851	ENSG00000090905.18	ENSG00000090905	TNRC6A	-0.134070989163334	-2.08031234422728	-2.4616223550833	0.0142883730383449	0.824529779138524	Exon	Hippocampus
e328690	ENSG00000112996.10	ENSG00000112996	MRPS30	0.0760232491707357	1.01905345303571	2.46157465417138	0.014290241720346	0.824529779138524	Exon	Hippocampus
e801032	ENSG00000235706.7	ENSG00000235706	DICER1-AS1	0.167730002881913	-2.18827539032866	2.46136570853279	0.0142984297114726	0.824529779138524	Exon	Hippocampus
e1005709	ENSG00000141759.14	ENSG00000141759	TXNL4A	0.0604105244383644	2.60268442221796	2.4613494531922	0.0142990668866733	0.824529779138524	Exon	Hippocampus
e293595	ENSG00000138769.10	ENSG00000138769	CDKL2	0.108521779714274	-0.41677901617972	2.46132870117713	0.0142998803586143	0.824529779138524	Exon	Hippocampus
e560289	ENSG00000148303.16	ENSG00000148303	RPL7A	-0.0798218145280465	3.83323808027423	-2.4612431392979	0.0143032347881424	0.824529779138524	Exon	Hippocampus
e293618	ENSG00000138769.10	ENSG00000138769	CDKL2	0.0977157758535502	-0.0518890858685391	2.46115396182174	0.0143067317078739	0.824529779138524	Exon	Hippocampus
e802646	ENSG00000140105.17	ENSG00000140105	WARS	-0.249273379622889	-2.53167920978293	-2.46111016743919	0.0143084492958807	0.824529779138524	Exon	Hippocampus
e1100565	ENSG00000092758.15	ENSG00000092758	COL9A3	0.238119564058091	-2.12558699862202	2.46108937275744	0.0143092649141049	0.824529779138524	Exon	Hippocampus
e890465	ENSG00000205336.11	ENSG00000205336	ADGRG1	-0.122734560999379	0.516552341857816	-2.46107674749452	0.014309760127853	0.824529779138524	Exon	Hippocampus
e870095	ENSG00000103222.18	ENSG00000103222	ABCC1	-0.134577778979222	-1.92662029484056	-2.46100346095235	0.0143126350215202	0.824529779138524	Exon	Hippocampus
e746215	ENSG00000177169.9	ENSG00000177169	ULK1	-0.162515738404566	-0.878371461540496	-2.46090916386999	0.0143163348718701	0.824529779138524	Exon	Hippocampus
e94271	ENSG00000266028.7	ENSG00000266028	SRGAP2	0.10387479052106	-1.03154959715989	2.46090220164482	0.0143166080760551	0.824529779138524	Exon	Hippocampus
e1026837	ENSG00000160877.5	ENSG00000160877	NACC1	-0.117208840248176	1.28901345912003	-2.46077587092226	0.014321566213148	0.824529779138524	Exon	Hippocampus
e502139	ENSG00000046889.18	ENSG00000046889	PREX2	-0.1010424773944	1.19074566000173	-2.46073610346089	0.014323127292483	0.824529779138524	Exon	Hippocampus
e885301	ENSG00000129636.12	ENSG00000129636	ITFG1	0.0970061676344159	0.505514447042041	2.46070984542534	0.0143241581393202	0.824529779138524	Exon	Hippocampus
e568549	ENSG00000198879.11	ENSG00000198879	SFMBT2	-0.110798793981136	0.194168494135831	-2.46070594044265	0.0143243114480637	0.824529779138524	Exon	Hippocampus
e617425	ENSG00000166444.18	ENSG00000166444	ST5	-0.106671734273879	-0.586586009658076	-2.46055792622345	0.0143301235246711	0.824597668003193	Exon	Hippocampus
e783526	ENSG00000070269.13	ENSG00000070269	TMEM260	0.118086365536172	-0.622652808023256	2.46047618030807	0.0143333343380005	0.824597668003193	Exon	Hippocampus
e1050382	ENSG00000105221.16	ENSG00000105221	AKT2	0.16921468858078	-2.21855853662739	2.46044293051968	0.0143346405043553	0.824597668003193	Exon	Hippocampus
e654541	ENSG00000175575.12	ENSG00000175575	PAAF1	0.141656630977041	-1.5440919420005	2.46035039829639	0.0143382760441297	0.824597668003193	Exon	Hippocampus
e567662	ENSG00000108021.19	ENSG00000108021	FAM208B	-0.163310516462047	-2.52099195951993	-2.46031287439653	0.0143397505700699	0.824597668003193	Exon	Hippocampus
e496944	ENSG00000078668.13	ENSG00000078668	VDAC3	0.0710006022998459	3.52624011008189	2.46030376095299	0.0143401087090037	0.824597668003193	Exon	Hippocampus
e682745	ENSG00000215039.6	ENSG00000215039	CD27-AS1	0.0900727684583697	0.898550320473046	2.46011372465426	0.0143475785361669	0.824804368092496	Exon	Hippocampus
e453192	ENSG00000004766.15	ENSG00000004766	VPS50	0.0937624636338163	2.01041947107642	2.46008832603921	0.0143485771499566	0.824804368092496	Exon	Hippocampus
e802739	ENSG00000140105.17	ENSG00000140105	WARS	-0.114455320610727	1.07186035827115	-2.45996202664149	0.0143535438593219	0.824841587923456	Exon	Hippocampus
e320227	ENSG00000028310.17	ENSG00000028310	BRD9	-0.0956368750315808	-0.476160835827569	-2.45994791999574	0.0143540986960697	0.824841587923456	Exon	Hippocampus
e831363	ENSG00000138613.13	ENSG00000138613	APH1B	-0.187688645281734	-2.83966020841402	-2.45964118346756	0.0143661678279151	0.825169040880928	Exon	Hippocampus
e462717	ENSG00000135249.7	ENSG00000135249	RINT1	-0.11118431607105	-1.11053242028627	-2.45953381841062	0.0143703944330946	0.825169040880928	Exon	Hippocampus
e374207	ENSG00000124786.9	ENSG00000124786	SLC35B3	0.133312690040213	-1.72801391918911	2.45946884716132	0.0143729526698845	0.825169040880928	Exon	Hippocampus
e293130	ENSG00000169429.10	ENSG00000169429	CXCL8	-0.589865069908153	-3.73722410762661	-2.4594647546153	0.0143731138269986	0.825169040880928	Exon	Hippocampus
e293134	ENSG00000169429.10	ENSG00000169429	CXCL8	-0.589865069908153	-3.73722410762661	-2.4594647546153	0.0143731138269986	0.825169040880928	Exon	Hippocampus
e1164066	ENSG00000123562.16	ENSG00000123562	MORF4L2	0.142115471222099	1.01691266602481	2.45943145690155	0.014374425090657	0.825169040880928	Exon	Hippocampus
e311849	ENSG00000109670.13	ENSG00000109670	FBXW7	0.15553583205242	4.15530073009156	2.45935305326652	0.0143775130434965	0.825206345553315	Exon	Hippocampus
e633228	ENSG00000254979.5	ENSG00000254979		-0.189960107189502	-2.85631107226332	-2.45904765824283	0.0143895467280153	0.825643501508993	Exon	Hippocampus
e1034164	ENSG00000130475.14	ENSG00000130475	FCHO1	0.160460281358793	-1.44979514813349	2.45898359250061	0.0143920722848635	0.825643501508993	Exon	Hippocampus
e1174589	ENSG00000198753.11	ENSG00000198753	PLXNB3	-0.167075008527122	-0.116749667541532	-2.45897406829508	0.0143924477752394	0.825643501508993	Exon	Hippocampus
e695989	ENSG00000087470.17	ENSG00000087470	DNM1L	0.0808362649241082	1.10440958482524	2.45877679012419	0.0144002273887422	0.825763243931685	Exon	Hippocampus
e947180	ENSG00000168610.14	ENSG00000168610	STAT3	-0.123738739358571	0.308545459265462	-2.45877040901519	0.0144004790882825	0.825763243931685	Exon	Hippocampus
e900477	ENSG00000189091.12	ENSG00000189091	SF3B3	0.064018205832579	1.13443850208987	2.45873554485888	0.0144018543556699	0.825763243931685	Exon	Hippocampus
e898833	ENSG00000132603.13	ENSG00000132603	NIP7	-0.139875230890854	-2.16812470272973	-2.45867045869155	0.0144044220855105	0.825770580607393	Exon	Hippocampus
e1005711	ENSG00000141759.14	ENSG00000141759	TXNL4A	0.0601309785505843	2.59272483015912	2.458371391973	0.014416225849528	0.82616515729821	Exon	Hippocampus
e173010	ENSG00000115252.18	ENSG00000115252	PDE1A	0.152382724459977	2.12136063742198	2.45836842905995	0.0144163428345866	0.82616515729821	Exon	Hippocampus
e86680	ENSG00000135862.5	ENSG00000135862	LAMC1	-0.145181952830358	-1.86570583421633	-2.45831056274345	0.0144186277459819	0.82616515729821	Exon	Hippocampus
e854216	ENSG00000185615.15	ENSG00000185615	PDIA2	0.211619482868921	-2.27940616394435	2.45811710605489	0.0144262689118977	0.826385776327986	Exon	Hippocampus
e1094333	ENSG00000100982.11	ENSG00000100982	PCIF1	-0.096442894632934	-0.983148950588145	-2.45808945732053	0.014427361276368	0.826385776327986	Exon	Hippocampus
e598138	ENSG00000148840.10	ENSG00000148840	PPRC1	-0.114834348286924	-1.77364825174714	-2.45789451463569	0.0144350652797893	0.826687151392222	Exon	Hippocampus
e374743	ENSG00000272162.1	ENSG00000272162		0.172977110015454	-2.15474820555874	2.45778330194733	0.0144394619618899	0.826799048307424	Exon	Hippocampus
e403190	ENSG00000135317.12	ENSG00000135317	SNX14	0.10444838433929	0.320994929831844	2.45756114298245	0.0144482483442131	0.827108805634329	Exon	Hippocampus
e423935	ENSG00000184465.15	ENSG00000184465	WDR27	0.143920870688953	-2.15197050075329	2.45752295614631	0.0144497591094888	0.827108805634329	Exon	Hippocampus
e638761	ENSG00000162222.13	ENSG00000162222	TTC9C	0.0763074808857737	0.28411430433201	2.45741299651629	0.0144541101645638	0.827217963226003	Exon	Hippocampus
e552351	ENSG00000044574.7	ENSG00000044574	HSPA5	-0.136770338919432	2.51977836957978	-2.45722757866846	0.0144614496961886	0.827402372271449	Exon	Hippocampus
e292690	ENSG00000132466.17	ENSG00000132466	ANKRD17	0.0584450486841326	1.35673531026101	2.45720808393973	0.0144622215621189	0.827402372271449	Exon	Hippocampus
e498658	ENSG00000023287.12	ENSG00000023287	RB1CC1	0.102879769148075	1.99752843853195	2.45708551695709	0.0144670752623661	0.827540177023991	Exon	Hippocampus
e1145776	ENSG00000047230.14	ENSG00000047230	CTPS2	-0.134683802431243	-1.85665846008181	-2.45701348678288	0.0144699283581537	0.827563516721432	Exon	Hippocampus
e1005707	ENSG00000141759.14	ENSG00000141759	TXNL4A	0.0604944057347178	2.61812688059208	2.45686311173714	0.0144758862789476	0.8277566043636	Exon	Hippocampus
e28572	ENSG00000168389.17	ENSG00000168389	MFSD2A	-0.157130411816142	-1.69245486120627	-2.45680483595121	0.0144781957733291	0.8277566043636	Exon	Hippocampus
e546218	ENSG00000165029.15	ENSG00000165029	ABCA1	-0.145975283545736	-0.651693299978692	-2.45673936618465	0.0144807907573755	0.82776514124689	Exon	Hippocampus
e430243	ENSG00000106546.12	ENSG00000106546	AHR	-0.125608397419892	-0.979353603638202	-2.45655622207623	0.0144880521128702	0.827955143068394	Exon	Hippocampus
e248600	ENSG00000196455.7	ENSG00000196455	PIK3R4	0.0860266404736529	-0.42318071929263	2.45653214232211	0.0144890070743365	0.827955143068394	Exon	Hippocampus
e100406	ENSG00000185842.14	ENSG00000185842	DNAH14	-0.142823064648173	-2.26461743537886	-2.45644981924247	0.014492272286488	0.828001934947554	Exon	Hippocampus
e149777	ENSG00000144134.18	ENSG00000144134	RABL2A	0.109156985827834	-0.661327642781967	2.45634154774742	0.0144965676925726	0.82810756023013	Exon	Hippocampus
e910068	ENSG00000141002.18	ENSG00000141002	TCF25	0.0807419932020538	1.4001676859473	2.45608500846075	0.0145067497595473	0.828549365021244	Exon	Hippocampus
e1116624	ENSG00000160310.16	ENSG00000160310	PRMT2	0.0705804357002039	1.89565757021045	2.45600092856171	0.014510088275594	0.828600218986688	Exon	Hippocampus
e149604	ENSG00000136682.14	ENSG00000136682	CBWD2	0.0773690448689046	0.287375713725257	2.4559377064935	0.0145125990488152	0.828603795421742	Exon	Hippocampus
e963686	ENSG00000068097.14	ENSG00000068097	HEATR6	-0.116443585490293	-1.9048175558119	-2.45581845226158	0.0145173361056585	0.828730592001738	Exon	Hippocampus
e805773	ENSG00000156411.9	ENSG00000156411	C14orf2	0.082359380298531	1.25471093713633	2.45570102617678	0.0145220018817941	0.828730592001738	Exon	Hippocampus
e733517	ENSG00000110921.12	ENSG00000110921	MVK	0.136350391448557	-1.76466883348772	2.45569691176346	0.0145221653868449	0.828730592001738	Exon	Hippocampus
e293590	ENSG00000138769.10	ENSG00000138769	CDKL2	0.0971312990151002	-0.0368784479522273	2.45551073564024	0.014529565653171	0.829013123753129	Exon	Hippocampus
e769180	ENSG00000165819.11	ENSG00000165819	METTL3	0.0862468666012814	-0.59721091998159	2.45534740556653	0.0145360605668183	0.829243912281553	Exon	Hippocampus
e551570	ENSG00000165209.18	ENSG00000165209	STRBP	0.0956763470158712	0.637457422139642	2.4552540236949	0.0145397751050315	0.829310886990754	Exon	Hippocampus
e417752	ENSG00000055211.12	ENSG00000055211	GINM1	-0.194137690417663	-2.29732783287136	-2.45513401104779	0.0145445501945273	0.829310886990754	Exon	Hippocampus
e571390	ENSG00000229124.6	ENSG00000229124	VIM-AS1	-0.243248330539701	-2.99047687260644	-2.45513312921261	0.0145445852863161	0.829310886990754	Exon	Hippocampus
e929790	ENSG00000154874.14	ENSG00000154874	CCDC144B	0.22803475890808	-1.10163571590044	2.45502385915123	0.0145489341641776	0.82941912667608	Exon	Hippocampus
e981666	ENSG00000184009.9	ENSG00000184009	ACTG1	-0.0790486077890259	5.22189482626289	-2.45492548994748	0.0145528501795364	0.829502657033723	Exon	Hippocampus
e926631	ENSG00000141027.20	ENSG00000141027	NCOR1	0.0706074269619364	-0.0314409094954379	2.454785914739	0.0145584081810022	0.829679735605044	Exon	Hippocampus
e810625	ENSG00000128731.15	ENSG00000128731	HERC2	0.0524061832531134	2.40076052879379	2.45472334152895	0.0145609005085366	0.829682072040456	Exon	Hippocampus
e523449	ENSG00000167700.8	ENSG00000167700	MFSD3	0.149065687502833	-1.51193276756172	2.45461816403791	0.0145650906405363	0.829725094061537	Exon	Hippocampus
e1116605	ENSG00000160310.16	ENSG00000160310	PRMT2	0.0857643800833236	0.414016120182979	2.45458132633323	0.0145665584583015	0.829725094061537	Exon	Hippocampus
e605650	ENSG00000165660.7	ENSG00000165660	FAM175B	0.0871018219041445	-0.739841075230658	2.45424376291034	0.0145800149498878	0.830309194235794	Exon	Hippocampus
e795509	ENSG00000100603.13	ENSG00000100603	SNW1	0.089890198901971	-0.572399716707111	2.45419897957511	0.0145818010011689	0.830309194235794	Exon	Hippocampus
e368572	ENSG00000196923.13	ENSG00000196923	PDLIM7	-0.152652945633415	-2.01667703450789	-2.45413952671055	0.0145841724026089	0.830309194235794	Exon	Hippocampus
e862726	ENSG00000262621.4	ENSG00000262621		-0.135914454328682	-1.05971336129259	-2.45403498604956	0.0145883430527308	0.83040695699855	Exon	Hippocampus
e1139128	ENSG00000226328.6	ENSG00000226328	NUP50-AS1	0.0857462148720945	1.64540501746224	2.45390263405067	0.0145936247507348	0.830483957717467	Exon	Hippocampus
e62990	ENSG00000263956.6	ENSG00000263956	NBPF11	-0.20413273088857	-2.93404369708652	-2.45385285960695	0.0145956115098833	0.830483957717467	Exon	Hippocampus
e1072938	ENSG00000267149.2	ENSG00000267149		0.135654990573014	-1.66815916440786	2.45374069490006	0.0146000894694156	0.830483957717467	Exon	Hippocampus
e953736	ENSG00000108433.15	ENSG00000108433	GOSR2	-0.051006189824663	1.11068965026142	-2.45373333619166	0.0146003832941571	0.830483957717467	Exon	Hippocampus
e252678	ENSG00000248932.5	ENSG00000248932		-0.142149486509596	-2.34337234264032	-2.45369374349329	0.0146019642747979	0.830483957717467	Exon	Hippocampus
e574269	ENSG00000254635.5	ENSG00000254635	WAC-AS1	0.0873068280589657	2.71578992229428	2.45361336945015	0.0146051741661251	0.830496352485	Exon	Hippocampus
e1163157	ENSG00000184867.13	ENSG00000184867	ARMCX2	0.104835757495181	-0.0392313337088578	2.45352110770809	0.0146088595854676	0.830496352485	Exon	Hippocampus
e638141	ENSG00000149499.11	ENSG00000149499	EML3	-0.150063715269462	-1.71561446707601	-2.45345051617279	0.0146116799385985	0.830496352485	Exon	Hippocampus
e314229	ENSG00000145416.13	ENSG00000145416	MARCH1	0.162272197961155	-1.16232516972888	2.45344257736486	0.0146119971490099	0.830496352485	Exon	Hippocampus
e128601	ENSG00000173209.22	ENSG00000173209	AHSA2	0.124780348728967	0.889435073951984	2.45290883251766	0.0146333379424702	0.831541647706842	Exon	Hippocampus
e1055091	ENSG00000011422.11	ENSG00000011422	PLAUR	-0.335675349993351	-3.46961681179399	-2.45285437885536	0.0146355167208298	0.831541647706842	Exon	Hippocampus
e964493	ENSG00000108506.11	ENSG00000108506	INTS2	-0.107387941711032	-1.6003490218236	-2.45276285683793	0.014639179310396	0.831541647706842	Exon	Hippocampus
e981640	ENSG00000184009.9	ENSG00000184009	ACTG1	-0.0793181599936441	5.2095891425166	-2.45267887884439	0.0146425407118547	0.831541647706842	Exon	Hippocampus
e1102042	ENSG00000101246.19	ENSG00000101246	ARFRP1	-0.0653159306515964	1.59754345984744	-2.45267558667776	0.0146426725018843	0.831541647706842	Exon	Hippocampus
e455379	ENSG00000198742.9	ENSG00000198742	SMURF1	-0.119220612372543	-1.43428006922185	-2.45259562849312	0.014645873662147	0.831575374660915	Exon	Hippocampus
e146472	ENSG00000115652.14	ENSG00000115652	UXS1	-0.0992531935792898	0.119686949717014	-2.45248963598387	0.014650118072566	0.831575374660915	Exon	Hippocampus
e633158	ENSG00000149136.8	ENSG00000149136	SSRP1	-0.0949098343416397	-0.561718760739215	-2.45247667472085	0.0146506371737537	0.831575374660915	Exon	Hippocampus
e269802	ENSG00000127252.5	ENSG00000127252	HRASLS	0.132131937126628	-1.41614562503351	2.45225870992332	0.0146593691468968	0.831620259628845	Exon	Hippocampus
e620215	ENSG00000197601.12	ENSG00000197601	FAR1	0.08836513575554	1.3851429407915	2.45223242805512	0.014660422346252	0.831620259628845	Exon	Hippocampus
e295808	ENSG00000152795.17	ENSG00000152795	HNRNPDL	0.0956466470828054	0.680502219001557	2.45219197446912	0.0146620435829948	0.831620259628845	Exon	Hippocampus
e302132	ENSG00000245384.1	ENSG00000245384		0.176999608485273	-1.65519366084184	2.45215745129979	0.0146634272750914	0.831620259628845	Exon	Hippocampus
e353802	ENSG00000281398.2	ENSG00000281398	SNHG4	0.191481974380399	-3.04336691077489	2.45215031691058	0.0146637132365375	0.831620259628845	Exon	Hippocampus
e311834	ENSG00000109670.13	ENSG00000109670	FBXW7	0.162585251985214	4.79884953132978	2.45203701540309	0.0146682552628551	0.831738484298284	Exon	Hippocampus
e959751	ENSG00000108848.15	ENSG00000108848	LUC7L3	0.0830571503060916	0.554360902075872	2.45179552128152	0.0146779404252448	0.831795097558107	Exon	Hippocampus
e372537	ENSG00000112699.10	ENSG00000112699	GMDS	-0.116540731165518	-1.47596409362157	-2.4517796873985	0.0146785756434574	0.831795097558107	Exon	Hippocampus
e441709	ENSG00000146648.16	ENSG00000146648	EGFR	-0.128129920709471	-1.33693638094021	-2.45175566580205	0.0146795393799652	0.831795097558107	Exon	Hippocampus
e311811	ENSG00000109670.13	ENSG00000109670	FBXW7	0.162574956192275	4.79894621638854	2.45172962935831	0.0146805840145569	0.831795097558107	Exon	Hippocampus
e708485	ENSG00000139546.10	ENSG00000139546	TARBP2	-0.123935418938918	-1.94040273480474	-2.45139804455722	0.0146938936206612	0.831795097558107	Exon	Hippocampus
e848534	ENSG00000140521.12	ENSG00000140521	POLG	0.0710848412822031	0.874180978957711	2.45139288844558	0.0146941006680461	0.831795097558107	Exon	Hippocampus
e382103	ENSG00000204482.10	ENSG00000204482	LST1	0.286756089827101	-2.27068564512178	2.45137155396257	0.0146949573970567	0.831795097558107	Exon	Hippocampus
e826472	ENSG00000069956.11	ENSG00000069956	MAPK6	0.107315439318874	-0.129001816189933	2.45137147322229	0.0146949606394288	0.831795097558107	Exon	Hippocampus
e744445	ENSG00000196498.13	ENSG00000196498	NCOR2	-0.126404312824432	0.391250675009554	-2.45133933619073	0.0146962512501749	0.831795097558107	Exon	Hippocampus
e225750	ENSG00000041880.14	ENSG00000041880	PARP3	-0.141046988796142	-2.36221434513164	-2.45133023842106	0.0146966166313016	0.831795097558107	Exon	Hippocampus
e911689	ENSG00000197879.14	ENSG00000197879	MYO1C	-0.214628732184908	-2.89822284027374	-2.45114583606205	0.0147040242610899	0.831795097558107	Exon	Hippocampus
e645550	ENSG00000172500.12	ENSG00000172500	FIBP	0.104293650345024	-0.0599036399397786	2.45114556491151	0.014704035155915	0.831795097558107	Exon	Hippocampus
e1070059	ENSG00000197937.12	ENSG00000197937	ZNF347	0.123282581421157	-1.44072120581492	2.45111833718485	0.0147051292019539	0.831795097558107	Exon	Hippocampus
e600973	ENSG00000197142.10	ENSG00000197142	ACSL5	-0.240547781356958	-2.80186147863227	-2.45109524891819	0.0147060569754647	0.831795097558107	Exon	Hippocampus
e989567	ENSG00000154889.16	ENSG00000154889	MPPE1	0.19608236389742	-2.69229198594647	2.4510618178089	0.0147074004551574	0.831795097558107	Exon	Hippocampus
e1070793	ENSG00000170906.15	ENSG00000170906	NDUFA3	0.0776439479769882	2.56145491190387	2.45101388798926	0.0147093267769524	0.831795097558107	Exon	Hippocampus
e743391	ENSG00000130921.7	ENSG00000130921	C12orf65	0.115015479351929	-1.18442179995952	2.45092382288804	0.0147129471393732	0.831795097558107	Exon	Hippocampus
e101695	ENSG00000143793.12	ENSG00000143793	C1orf35	0.0784986175528268	-0.306310834427116	2.45091031987601	0.0147134899902511	0.831795097558107	Exon	Hippocampus
e763818	ENSG00000134871.17	ENSG00000134871	COL4A2	-0.217101676724452	-1.01210227230639	-2.45077605435779	0.0147188887248108	0.831847180265361	Exon	Hippocampus
e862646	ENSG00000006194.9	ENSG00000006194	ZNF263	-0.0826551847923754	-0.132084317750348	-2.45074514095959	0.0147201319819437	0.831847180265361	Exon	Hippocampus
e149537	ENSG00000136682.14	ENSG00000136682	CBWD2	0.0774855377363251	0.294750057190405	2.45054171856032	0.0147283154242565	0.831847180265361	Exon	Hippocampus
e890597	ENSG00000205336.11	ENSG00000205336	ADGRG1	-0.133601295377801	1.03933570616166	-2.45048731429271	0.0147305047257987	0.831847180265361	Exon	Hippocampus
e912693	ENSG00000186532.11	ENSG00000186532	SMYD4	0.125967096868861	-2.21871525832808	2.45040823687904	0.0147336874217386	0.831847180265361	Exon	Hippocampus
e574266	ENSG00000254635.5	ENSG00000254635	WAC-AS1	0.0871513413257196	2.71816954266504	2.4503425212196	0.0147363327987695	0.831847180265361	Exon	Hippocampus
e180911	ENSG00000118257.16	ENSG00000118257	NRP2	-0.180070775942408	0.0280397936517365	-2.45034156802159	0.0147363711727483	0.831847180265361	Exon	Hippocampus
e920437	ENSG00000161956.12	ENSG00000161956	SENP3	-0.150521098696165	-1.51644790906616	-2.45028468771668	0.0147386612281257	0.831847180265361	Exon	Hippocampus
e1033876	ENSG00000130475.14	ENSG00000130475	FCHO1	0.160842848476285	-1.85648233760061	2.45028394216326	0.0147386912469088	0.831847180265361	Exon	Hippocampus
e1042008	ENSG00000012124.15	ENSG00000012124	CD22	0.256461720727442	-1.93572011877409	2.45023967224053	0.0147404738174103	0.831847180265361	Exon	Hippocampus
e86387	ENSG00000135828.11	ENSG00000135828	RNASEL	0.10038536809311	0.340190790244261	2.45021287329684	0.014741552995043	0.831847180265361	Exon	Hippocampus
e775281	ENSG00000139910.19	ENSG00000139910	NOVA1	0.0814456950396134	3.84688177602627	2.45015038889456	0.014744069476579	0.831847180265361	Exon	Hippocampus
e792644	ENSG00000119711.12	ENSG00000119711	ALDH6A1	-0.0891366658661049	2.47233571291541	-2.45009348047056	0.0147463617233018	0.831847180265361	Exon	Hippocampus
e540459	ENSG00000148053.15	ENSG00000148053	NTRK2	-0.0889253405848117	4.22307265328943	-2.44996026570262	0.0147517287897857	0.831946352964021	Exon	Hippocampus
e599649	ENSG00000065621.14	ENSG00000065621	GSTO2	0.163521625848501	-2.18509678099058	2.44992783063233	0.0147530358223081	0.831946352964021	Exon	Hippocampus
e303911	ENSG00000205403.12	ENSG00000205403	CFI	-0.306812761856444	-3.0470084318726	-2.44973466068299	0.0147608220936737	0.832045544790894	Exon	Hippocampus
e451139	ENSG00000085563.14	ENSG00000085563	ABCB1	-0.138384633116787	-0.303394524551613	-2.44973354750106	0.0147608669742151	0.832045544790894	Exon	Hippocampus
e1126610	ENSG00000182944.17	ENSG00000182944	EWSR1	-0.0840587026895363	0.231631390488885	-2.44970123587874	0.0147621697457006	0.832045544790894	Exon	Hippocampus
e638133	ENSG00000149499.11	ENSG00000149499	EML3	-0.130136424165607	-1.028862808983	-2.44944067503482	0.0147726790107889	0.832441795559174	Exon	Hippocampus
e775286	ENSG00000139910.19	ENSG00000139910	NOVA1	0.081428764253727	3.84682447284724	2.44940498545621	0.0147741190027949	0.832441795559174	Exon	Hippocampus
e739597	ENSG00000089159.16	ENSG00000089159	PXN	-0.168639130197471	-2.30884052417009	-2.44931706097664	0.0147776670822579	0.832503121836747	Exon	Hippocampus
e1069222	ENSG00000167554.14	ENSG00000167554	ZNF610	0.0737529762213707	1.22219603517501	2.44918296585651	0.0147830797704932	0.832669453366727	Exon	Hippocampus
e182859	ENSG00000021826.14	ENSG00000021826	CPS1	0.16982087883973	-1.15342293499891	2.44907524623629	0.0147874290942907	0.832725376664071	Exon	Hippocampus
e1116689	ENSG00000160310.16	ENSG00000160310	PRMT2	0.0810949365954205	1.11083130183316	2.4489965253127	0.0147906082729588	0.832725376664071	Exon	Hippocampus
e1012350	ENSG00000167658.15	ENSG00000167658	EEF2	-0.0735912126214175	4.51675069003046	-2.44895271041307	0.0147923780186757	0.832725376664071	Exon	Hippocampus
e444158	ENSG00000225648.5	ENSG00000225648	SBDSP1	-0.103260739655174	0.078511130290252	-2.4489037164881	0.0147943571744472	0.832725376664071	Exon	Hippocampus
e339877	ENSG00000247828.7	ENSG00000247828	TMEM161B-AS1	0.133249490257673	-1.55855581333642	2.44879273587672	0.0147988412073695	0.832725376664071	Exon	Hippocampus
e3507	ENSG00000008130.15	ENSG00000008130	NADK	0.0775929080918786	-0.358891473542035	2.44878490659515	0.014799157585114	0.832725376664071	Exon	Hippocampus
e603291	ENSG00000198873.11	ENSG00000198873	GRK5	-0.134028983452074	-2.02616128951701	-2.44873201975987	0.0148012948750851	0.832725376664071	Exon	Hippocampus
e403137	ENSG00000135317.12	ENSG00000135317	SNX14	0.103782239898829	0.325347212615803	2.44863247753606	0.0148053183674145	0.832813306510197	Exon	Hippocampus
e802548	ENSG00000140105.17	ENSG00000140105	WARS	-0.120948615011608	1.0516095091955	-2.44856091951885	0.0148082113372117	0.832837624728375	Exon	Hippocampus
e567669	ENSG00000108021.19	ENSG00000108021	FAM208B	-0.164529947548489	-2.53796500297799	-2.44838727722743	0.0148152334814185	0.833094127693617	Exon	Hippocampus
e650783	ENSG00000149716.12	ENSG00000149716	ORAOV1	0.0982183206796499	-1.34072297476932	2.44821789111227	0.0148220863434061	0.833114949567489	Exon	Hippocampus
e637903	ENSG00000149016.15	ENSG00000149016	TUT1	-0.115930227524962	-1.77764655347974	-2.44819709371873	0.0148229279378203	0.833114949567489	Exon	Hippocampus
e639484	ENSG00000168003.16	ENSG00000168003	SLC3A2	-0.0986045278884049	1.15697634702149	-2.44807572035324	0.0148278403172291	0.833114949567489	Exon	Hippocampus
e66910	ENSG00000143390.17	ENSG00000143390	RFX5	0.156938085306226	-2.68618934020862	2.44803591854218	0.0148294515410658	0.833114949567489	Exon	Hippocampus
e1175832	ENSG00000169057.20	ENSG00000169057	MECP2	-0.114930108493719	-1.17616095425781	-2.44794631003335	0.0148330795652244	0.833114949567489	Exon	Hippocampus
e1032058	ENSG00000160111.12	ENSG00000160111	CPAMD8	0.452645654302582	-3.73042046066781	2.44782225874868	0.0148381033872576	0.833114949567489	Exon	Hippocampus
e510343	ENSG00000104490.17	ENSG00000104490	NCALD	0.276545459192315	-1.18224265238423	2.44782126109722	0.0148381437961928	0.833114949567489	Exon	Hippocampus
e773124	ENSG00000092098.16	ENSG00000092098	RNF31	-0.104011387910692	-1.5253626625486	-2.44778422105666	0.0148396441371476	0.833114949567489	Exon	Hippocampus
e1021992	ENSG00000129353.14	ENSG00000129353	SLC44A2	-0.150189571117156	-2.26438661880307	-2.44775052136203	0.0148410092909257	0.833114949567489	Exon	Hippocampus
e1022011	ENSG00000129353.14	ENSG00000129353	SLC44A2	-0.150189571117156	-2.26438661880307	-2.44775052136203	0.0148410092909257	0.833114949567489	Exon	Hippocampus
e533196	ENSG00000107185.9	ENSG00000107185	RGP1	-0.089225744703035	-0.52531119319415	-2.44765865003319	0.0148447315059887	0.833114949567489	Exon	Hippocampus
e1005283	ENSG00000166377.19	ENSG00000166377	ATP9B	-0.174417763442277	-2.84693964632124	-2.44756216967706	0.0148486413473552	0.833114949567489	Exon	Hippocampus
e339881	ENSG00000247828.7	ENSG00000247828	TMEM161B-AS1	0.133158490161915	-1.5586689740466	2.44752224749163	0.0148502594500299	0.833114949567489	Exon	Hippocampus
e618985	ENSG00000072952.18	ENSG00000072952	MRVI1	-0.135966344219047	-0.977800719385385	-2.44746995831559	0.0148523790403204	0.833114949567489	Exon	Hippocampus
e586621	ENSG00000213551.4	ENSG00000213551	DNAJC9	0.116470317024112	-1.70071574658609	2.44736666365354	0.0148565669719918	0.833114949567489	Exon	Hippocampus
e985131	ENSG00000141556.20	ENSG00000141556	TBCD	-0.0841533994096302	-0.182353637081599	-2.44730203378521	0.0148591878272186	0.833114949567489	Exon	Hippocampus
e1021134	ENSG00000090339.8	ENSG00000090339	ICAM1	-0.333908652214487	-2.79788051832314	-2.44729739130523	0.0148593761037211	0.833114949567489	Exon	Hippocampus
e610113	ENSG00000177225.16	ENSG00000177225	PDDC1	0.0986868276083954	-0.128730230335939	2.44728422018214	0.0148599102721692	0.833114949567489	Exon	Hippocampus
e991844	ENSG00000134508.12	ENSG00000134508	CABLES1	-0.151161814066514	-0.630622156201745	-2.44716241137868	0.0148648511586565	0.833253933895527	Exon	Hippocampus
e401834	ENSG00000005700.14	ENSG00000005700	IBTK	0.0998234513963732	-0.691091865668836	2.44708399748925	0.0148680326018629	0.833294262376505	Exon	Hippocampus
e981696	ENSG00000184009.9	ENSG00000184009	ACTG1	-0.0788513255247928	5.21933617641292	-2.44697123420187	0.0148726087401652	0.833362805350231	Exon	Hippocampus
e359448	ENSG00000113716.12	ENSG00000113716	HMGXB3	-0.0845751394294861	-0.690923455274987	-2.44693252324705	0.0148741799880659	0.833362805350231	Exon	Hippocampus
e1087860	ENSG00000078814.15	ENSG00000078814	MYH7B	0.248582008040361	-2.67780397311659	2.44661906366426	0.0148869084818064	0.833578143818408	Exon	Hippocampus
e903591	ENSG00000065427.14	ENSG00000065427	KARS	-0.0629310497568906	0.883601078496337	-2.4465977864234	0.0148877728250435	0.833578143818408	Exon	Hippocampus
e801422	ENSG00000066739.11	ENSG00000066739	ATG2B	0.0892430473355337	-0.538054603536272	2.44654957886366	0.014889731320194	0.833578143818408	Exon	Hippocampus
e862683	ENSG00000162086.14	ENSG00000162086	ZNF75A	-0.0787187332330387	-0.664025330894089	-2.44624733435106	0.0149020155938663	0.833578143818408	Exon	Hippocampus
e164700	ENSG00000163072.15	ENSG00000163072	NOSTRIN	-0.198588150274752	-2.55972120986242	-2.44624103342095	0.0149022717810706	0.833578143818408	Exon	Hippocampus
e506173	ENSG00000104325.6	ENSG00000104325	DECR1	-0.164783949869873	-1.11177752611298	-2.44620354062801	0.0149037962673445	0.833578143818408	Exon	Hippocampus
e450761	ENSG00000135164.18	ENSG00000135164	DMTF1	0.0679804019228119	1.03849904798526	2.44619709313941	0.014904058441174	0.833578143818408	Exon	Hippocampus
e451029	ENSG00000085563.14	ENSG00000085563	ABCB1	-0.165940014045396	-1.24978981305024	-2.44615961731023	0.0149055823992739	0.833578143818408	Exon	Hippocampus
e912260	ENSG00000074660.15	ENSG00000074660	SCARF1	-0.145301446658416	-1.13344802052257	-2.44610762186059	0.0149076970274109	0.833578143818408	Exon	Hippocampus
e622401	ENSG00000110768.11	ENSG00000110768	GTF2H1	0.0743907715029111	0.918961872918792	2.44605920416828	0.0149096663886265	0.833578143818408	Exon	Hippocampus
e403079	ENSG00000135317.12	ENSG00000135317	SNX14	0.103681352947674	0.325566896202718	2.44599862097699	0.0149121308985265	0.833578143818408	Exon	Hippocampus
e149551	ENSG00000136682.14	ENSG00000136682	CBWD2	0.0773199479064485	0.294395568138654	2.44594402869334	0.0149143520083995	0.833578143818408	Exon	Hippocampus
e149567	ENSG00000136682.14	ENSG00000136682	CBWD2	0.0773199479064485	0.294395568138654	2.44594402869334	0.0149143520083995	0.833578143818408	Exon	Hippocampus
e626885	ENSG00000110436.11	ENSG00000110436	SLC1A2	-0.126794538981403	5.72030880602041	-2.44590556952676	0.0149159169113678	0.833578143818408	Exon	Hippocampus
e26606	ENSG00000163877.9	ENSG00000163877	SNIP1	-0.13640960522726	-2.01489053653281	-2.44581491926773	0.0149196060438846	0.833578143818408	Exon	Hippocampus
e26614	ENSG00000163877.9	ENSG00000163877	SNIP1	-0.13640960522726	-2.01489053653281	-2.44581491926773	0.0149196060438846	0.833578143818408	Exon	Hippocampus
e775277	ENSG00000139910.19	ENSG00000139910	NOVA1	0.0837944660776289	4.24443587247516	2.44574995428734	0.0149222503764035	0.833578143818408	Exon	Hippocampus
e202912	ENSG00000163702.18	ENSG00000163702	IL17RC	-0.201704973986519	-2.96159241979503	-2.44566016800476	0.014925905716903	0.833578143818408	Exon	Hippocampus
e885321	ENSG00000102893.15	ENSG00000102893	PHKB	0.120889988265233	-0.979958836336244	2.44561934912341	0.0149275677795268	0.833578143818408	Exon	Hippocampus
e818948	ENSG00000103978.15	ENSG00000103978	TMEM87A	-0.106536857368296	-0.199921983466912	-2.44561650761546	0.014927683486102	0.833578143818408	Exon	Hippocampus
e193778	ENSG00000077044.10	ENSG00000077044	DGKD	-0.104439034135639	-0.806832343834113	-2.44556593122168	0.0149297430962034	0.833578143818408	Exon	Hippocampus
e306876	ENSG00000138688.15	ENSG00000138688	KIAA1109	0.063227078793157	1.57554471542516	2.44534902488145	0.014938578971103	0.833933913197668	Exon	Hippocampus
e1111624	ENSG00000141956.13	ENSG00000141956	PRDM15	-0.156925792256264	-2.64687149106328	-2.44525310480733	0.0149424878365214	0.833958824019486	Exon	Hippocampus
e616307	ENSG00000166341.7	ENSG00000166341	DCHS1	-0.14884677726318	-1.79390294332514	-2.44521715328498	0.0149439531400222	0.833958824019486	Exon	Hippocampus
e840338	ENSG00000178761.14	ENSG00000178761	FAM219B	0.0533874802577387	2.25930949439088	2.4450977798229	0.0149488194466294	0.834092866393846	Exon	Hippocampus
e524218	ENSG00000172785.18	ENSG00000172785	CBWD1	0.185090360035536	-0.761860880700186	2.44492112202812	0.0149560235439579	0.834126768895738	Exon	Hippocampus
e675754	ENSG00000110074.10	ENSG00000110074	FOXRED1	0.123273221013888	-1.63067646900224	2.44479174095344	0.0149613016466906	0.834126768895738	Exon	Hippocampus
e1064685	ENSG00000126457.21	ENSG00000126457	PRMT1	0.182119609019436	-2.95122430863597	2.44475942322258	0.0149626203061231	0.834126768895738	Exon	Hippocampus
e1107481	ENSG00000159131.16	ENSG00000159131	GART	-0.113731862548604	-1.35636153801462	-2.44470381113535	0.0149648896851687	0.834126768895738	Exon	Hippocampus
e491055	ENSG00000120885.20	ENSG00000120885	CLU	-0.0899468008315663	5.24683694858286	-2.44460479842858	0.0149689308798422	0.834126768895738	Exon	Hippocampus
e836654	ENSG00000066933.15	ENSG00000066933	MYO9A	0.111457938057605	-0.966016778120321	2.44457801958529	0.0149700240217393	0.834126768895738	Exon	Hippocampus
e596568	ENSG00000107554.16	ENSG00000107554	DNMBP	-0.128908721913802	-2.00854161785658	-2.44450430000181	0.0149730337011547	0.834126768895738	Exon	Hippocampus
e703719	ENSG00000066117.14	ENSG00000066117	SMARCD1	-0.193402053824204	-2.95875198272418	-2.44448668472708	0.0149737529424653	0.834126768895738	Exon	Hippocampus
e703725	ENSG00000066117.14	ENSG00000066117	SMARCD1	-0.193402053824204	-2.95875198272418	-2.44448668472708	0.0149737529424653	0.834126768895738	Exon	Hippocampus
e654629	ENSG00000175575.12	ENSG00000175575	PAAF1	0.140341215414378	-1.54024037066709	2.44447887869954	0.0149740716766151	0.834126768895738	Exon	Hippocampus
e589617	ENSG00000108179.13	ENSG00000108179	PPIF	-0.16276705063427	-2.23342542187536	-2.44430877066351	0.0149810189842947	0.834341422625415	Exon	Hippocampus
e908810	ENSG00000167522.14	ENSG00000167522	ANKRD11	-0.128233908065772	-1.91314754744818	-2.44409712718675	0.0149896666028104	0.834341422625415	Exon	Hippocampus
e447764	ENSG00000127948.14	ENSG00000127948	POR	-0.122280411988801	-0.792521997862383	-2.44407649240697	0.0149905099630294	0.834341422625415	Exon	Hippocampus
e209316	ENSG00000213846.5	ENSG00000213846		-0.121137866360226	-0.851294243037004	-2.44407353579697	0.0149906308055202	0.834341422625415	Exon	Hippocampus
e1178514	ENSG00000169093.15_PAR_Y	ENSG00000169093	ASMTL	0.505273018555969	-3.85366778240164	2.44394929888205	0.0149957093924941	0.834341422625415	Exon	Hippocampus
e142316	ENSG00000163126.14	ENSG00000163126	ANKRD23	0.214916648665273	-3.15506435122811	2.44392579903798	0.0149966701959983	0.834341422625415	Exon	Hippocampus
e400299	ENSG00000135297.15	ENSG00000135297	MTO1	0.0873130161689391	0.372331848927603	2.44384166196601	0.0150001106309852	0.834341422625415	Exon	Hippocampus
e491344	ENSG00000134014.16	ENSG00000134014	ELP3	0.0475059825726962	2.12769530578532	2.44375848012872	0.0150035126918778	0.834341422625415	Exon	Hippocampus
e125371	ENSG00000138081.20	ENSG00000138081	FBXO11	0.065659571202119	1.30328769048434	2.44374016932184	0.0150042616787376	0.834341422625415	Exon	Hippocampus
e636516	ENSG00000162144.9	ENSG00000162144	CYB561A3	0.184875542723462	-2.6706575353564	2.44372832848898	0.0150047460348162	0.834341422625415	Exon	Hippocampus
e499957	ENSG00000035681.7	ENSG00000035681	NSMAF	-0.0794887965986726	0.0859104153687973	-2.44372111397729	0.0150050411553465	0.834341422625415	Exon	Hippocampus
e417601	ENSG00000111961.17	ENSG00000111961	SASH1	-0.0727386583305402	2.19814653464716	-2.44361629553787	0.0150093294916014	0.8344427855431	Exon	Hippocampus
e763206	ENSG00000134899.18	ENSG00000134899	ERCC5	-0.0703662660649436	0.476687021549666	-2.44352204769636	0.0150131862886128	0.834520127708402	Exon	Hippocampus
e458648	ENSG00000172354.9	ENSG00000172354	GNB2	-0.101199488306724	0.817556374981656	-2.44332823230753	0.0150211203297067	0.83482404417622	Exon	Hippocampus
e443002	ENSG00000198039.11	ENSG00000198039	ZNF273	0.131475137985847	-1.2351207947661	2.44321304307163	0.0150258374815411	0.834949106169327	Exon	Hippocampus
e650749	ENSG00000149716.12	ENSG00000149716	ORAOV1	-0.13873393718923	-2.38274394373521	-2.44294132053742	0.015036970070222	0.835098910823155	Exon	Hippocampus
e1101098	ENSG00000101203.16	ENSG00000101203	COL20A1	0.277134228626217	-3.21001308723505	2.44287908272419	0.0150395210066618	0.835098910823155	Exon	Hippocampus
e1102412	ENSG00000196700.8	ENSG00000196700	ZNF512B	-0.135095922794738	-1.36698995693655	-2.44281361962895	0.015042204550477	0.835098910823155	Exon	Hippocampus
e28295	ENSG00000163909.7	ENSG00000163909	HEYL	-0.176702873428738	0.318623777304117	-2.44281007108784	0.0150423500287432	0.835098910823155	Exon	Hippocampus
e1243	ENSG00000160087.20	ENSG00000160087	UBE2J2	-0.0683059241136646	0.251470478694429	-2.4427450501288	0.0150450158899653	0.835098910823155	Exon	Hippocampus
e1039701	ENSG00000105185.11	ENSG00000105185	PDCD5	0.0799728833712548	1.19285973837439	2.4426917219988	0.0150472026567328	0.835098910823155	Exon	Hippocampus
e178075	ENSG00000196290.14	ENSG00000196290	NIF3L1	0.0670756353817774	0.548818725221418	2.44263403081846	0.0150495686507437	0.835098910823155	Exon	Hippocampus
e472007	ENSG00000155561.14	ENSG00000155561	NUP205	-0.116014822713438	-1.7518262293631	-2.44263215719635	0.0150496454960582	0.835098910823155	Exon	Hippocampus
e457639	ENSG00000239521.7	ENSG00000239521	GATS	0.116758972457341	0.974572788403946	2.44252851594037	0.0150538968110355	0.835098910823155	Exon	Hippocampus
e948224	ENSG00000131475.6	ENSG00000131475	VPS25	-0.0786301243040889	-0.0196836904897247	-2.44251936998068	0.0150542720249415	0.835098910823155	Exon	Hippocampus
e40745	ENSG00000134709.10	ENSG00000134709	HOOK1	0.126875121890251	-0.397261260972977	2.44244300427443	0.0150574052584913	0.835098910823155	Exon	Hippocampus
e626076	ENSG00000110429.13	ENSG00000110429	FBXO3	0.0801536174972498	1.083246281472	2.44239281667209	0.0150594647360955	0.835098910823155	Exon	Hippocampus
e313628	ENSG00000251429.1	ENSG00000251429		0.253669864115877	-0.0534219071285618	2.44236494122214	0.0150606087290879	0.835098910823155	Exon	Hippocampus
e235140	ENSG00000272690.5	ENSG00000272690		0.201952965025685	-3.02370662016487	2.44221654340421	0.0150667001869033	0.835192155374711	Exon	Hippocampus
e1142580	ENSG00000251322.7	ENSG00000251322	SHANK3	-0.14636627486595	0.122416775240806	-2.44220374671448	0.015067225569541	0.835192155374711	Exon	Hippocampus
e971	ENSG00000131591.17	ENSG00000131591	C1orf159	-0.159084169439655	-2.07669593552018	-2.44205837930653	0.0150731949311623	0.835386229374661	Exon	Hippocampus
e1101628	ENSG00000130589.16	ENSG00000130589	HELZ2	-0.265698170476278	-3.00168776811066	-2.44173937099441	0.0150863020076036	0.835893717551829	Exon	Hippocampus
e1105555	ENSG00000232855.6	ENSG00000232855		0.251597289063644	-2.94708045490484	2.44171530776851	0.0150872911006971	0.835893717551829	Exon	Hippocampus
e538569	ENSG00000099139.13	ENSG00000099139	PCSK5	-0.181003221673481	-2.23310906138734	-2.44153147222106	0.0150948493564747	0.836030790149029	Exon	Hippocampus
e841885	ENSG00000140374.15	ENSG00000140374	ETFA	-0.0829116679619024	0.818880676432582	-2.44151749934366	0.0150954239773804	0.836030790149029	Exon	Hippocampus
e759510	ENSG00000136153.19	ENSG00000136153	LMO7	0.142537078190505	1.86078590736084	2.44146585590925	0.0150975479309406	0.836030790149029	Exon	Hippocampus
e726047	ENSG00000184752.12	ENSG00000184752	NDUFA12	0.0881324767255067	1.53159749220689	2.44136097468874	0.0151018622227539	0.836030790149029	Exon	Hippocampus
e1090000	ENSG00000080845.17	ENSG00000080845	DLGAP4	-0.143732162134604	1.0758538917762	-2.44135481581061	0.0151021156022572	0.836030790149029	Exon	Hippocampus
e863635	ENSG00000126603.8	ENSG00000126603	GLIS2	-0.178754652193452	-2.94787654274051	-2.4411737510964	0.0151095663804295	0.836241943213498	Exon	Hippocampus
e1031647	ENSG00000105085.10	ENSG00000105085	MED26	-0.0781909627877528	0.750906721849096	-2.44100524897829	0.0151165031301186	0.836241943213498	Exon	Hippocampus
e1034981	ENSG00000130517.13	ENSG00000130517	PGPEP1	-0.139178923387952	-1.48036987829892	-2.4406384954638	0.0151316110581077	0.836241943213498	Exon	Hippocampus
e1034986	ENSG00000130517.13	ENSG00000130517	PGPEP1	-0.139178923387952	-1.48036987829892	-2.4406384954638	0.0151316110581077	0.836241943213498	Exon	Hippocampus
e1034991	ENSG00000130517.13	ENSG00000130517	PGPEP1	-0.139178923387952	-1.48036987829892	-2.4406384954638	0.0151316110581077	0.836241943213498	Exon	Hippocampus
e1034995	ENSG00000130517.13	ENSG00000130517	PGPEP1	-0.139178923387952	-1.48036987829892	-2.4406384954638	0.0151316110581077	0.836241943213498	Exon	Hippocampus
e1034999	ENSG00000130517.13	ENSG00000130517	PGPEP1	-0.139178923387952	-1.48036987829892	-2.4406384954638	0.0151316110581077	0.836241943213498	Exon	Hippocampus
e1035005	ENSG00000130517.13	ENSG00000130517	PGPEP1	-0.139178923387952	-1.48036987829892	-2.4406384954638	0.0151316110581077	0.836241943213498	Exon	Hippocampus
e1035011	ENSG00000130517.13	ENSG00000130517	PGPEP1	-0.139178923387952	-1.48036987829892	-2.4406384954638	0.0151316110581077	0.836241943213498	Exon	Hippocampus
e882873	ENSG00000260911.2	ENSG00000260911		0.196617373110548	-1.91703420716484	2.44062002670355	0.0151323722073464	0.836241943213498	Exon	Hippocampus
e78967	ENSG00000158887.15	ENSG00000158887	MPZ	0.2029077696459	-1.88425491659992	2.4404892759718	0.0151377617788486	0.836241943213498	Exon	Hippocampus
e409765	ENSG00000111860.13	ENSG00000111860	CEP85L	-0.102372319229064	0.178869762779618	-2.44043971179976	0.0151398052676281	0.836241943213498	Exon	Hippocampus
e759451	ENSG00000136153.19	ENSG00000136153	LMO7	0.142485864721004	1.85847174209073	2.44042599344924	0.0151403709066839	0.836241943213498	Exon	Hippocampus
e849171	ENSG00000185033.14	ENSG00000185033	SEMA4B	-0.128298575295015	-1.62308106215282	-2.44042238133149	0.0151405198456911	0.836241943213498	Exon	Hippocampus
e1174640	ENSG00000198753.11	ENSG00000198753	PLXNB3	-0.176839070037681	-0.922747703827105	-2.4402957896913	0.0151457404366744	0.83639379991478	Exon	Hippocampus
e319488	ENSG00000245685.6	ENSG00000245685		0.216613307171071	-3.153613234974	2.43994271070643	0.0151603096912061	0.836730302207731	Exon	Hippocampus
e894594	ENSG00000102878.16	ENSG00000102878	HSF4	-0.143260557328761	-1.56449073513553	-2.43993825853369	0.0151604934822681	0.836730302207731	Exon	Hippocampus
e28645	ENSG00000168389.17	ENSG00000168389	MFSD2A	-0.14085755699772	-0.965987364511568	-2.43990639723232	0.0151618088127249	0.836730302207731	Exon	Hippocampus
e64522	ENSG00000150337.13	ENSG00000150337	FCGR1A	-0.359120896989992	-3.14859142360389	-2.43983077175391	0.0151649312641888	0.836730302207731	Exon	Hippocampus
e1038380	ENSG00000279377.1	ENSG00000279377		-0.228923718723045	0.509764676031252	-2.43979429849846	0.0151664373880672	0.836730302207731	Exon	Hippocampus
e990653	ENSG00000168675.18	ENSG00000168675	LDLRAD4	0.0968466346430132	2.55050235329846	2.43978874136367	0.0151666668755855	0.836730302207731	Exon	Hippocampus
e981628	ENSG00000266074.8	ENSG00000266074	BAHCC1	-0.204312642096621	-2.80379311930516	-2.43963678151231	0.0151729434018019	0.836940151509234	Exon	Hippocampus
e1039300	ENSG00000105173.13	ENSG00000105173	CCNE1	0.173187782866491	-2.8130882418105	2.43929750850864	0.0151869649699844	0.837477634613207	Exon	Hippocampus
e618971	ENSG00000072952.18	ENSG00000072952	MRVI1	-0.134381800958959	0.304545425355836	-2.43927139974635	0.0151880444746998	0.837477634613207	Exon	Hippocampus
e763794	ENSG00000134871.17	ENSG00000134871	COL4A2	-0.202358102893571	-1.73290365751875	-2.43920584001259	0.015190755436225	0.837477634613207	Exon	Hippocampus
e1175600	ENSG00000172534.13	ENSG00000172534	HCFC1	-0.133493112649651	-1.02487944815958	-2.43916160312797	0.0151925849180265	0.837477634613207	Exon	Hippocampus
e101678	ENSG00000143793.12	ENSG00000143793	C1orf35	0.0781431210462466	-0.306115025770816	2.43897140530226	0.0152004530500269	0.837576164181216	Exon	Hippocampus
e1115687	ENSG00000142173.14	ENSG00000142173	COL6A2	-0.315565289932634	-3.21420407899133	-2.43891649708318	0.0152027251714813	0.837576164181216	Exon	Hippocampus
e546229	ENSG00000165029.15	ENSG00000165029	ABCA1	-0.157673523466791	-1.07577264458851	-2.43891097210938	0.0152029538134705	0.837576164181216	Exon	Hippocampus
e1045699	ENSG00000188227.12	ENSG00000188227	ZNF793	0.10823345849311	-0.0954729039116548	2.43887914596724	0.0152042709454219	0.837576164181216	Exon	Hippocampus
e795860	ENSG00000100629.16	ENSG00000100629	CEP128	0.135665259270821	-2.35650948244907	2.43873715655152	0.0152101484380804	0.837592001504492	Exon	Hippocampus
e600524	ENSG00000138166.5	ENSG00000138166	DUSP5	-0.242421134483488	-1.73100458970616	-2.43870187232145	0.0152116093007966	0.837592001504492	Exon	Hippocampus
e764440	ENSG00000126216.13	ENSG00000126216	TUBGCP3	-0.0974449471513413	-1.17160983274904	-2.4386884852275	0.0152121635952144	0.837592001504492	Exon	Hippocampus
e1015624	ENSG00000088247.16	ENSG00000088247	KHSRP	-0.112109351676924	-1.35572918845431	-2.43831824421819	0.0152275005517757	0.837592001504492	Exon	Hippocampus
e245605	ENSG00000241288.7	ENSG00000241288		-0.152647172495751	-1.97128972578137	-2.43826658539866	0.0152296415661045	0.837592001504492	Exon	Hippocampus
e28651	ENSG00000168389.17	ENSG00000168389	MFSD2A	-0.129554416963869	-0.202990563023169	-2.43817609924449	0.0152333924316192	0.837592001504492	Exon	Hippocampus
e173009	ENSG00000115252.18	ENSG00000115252	PDE1A	0.206079207825852	0.0388046744066471	2.43811390216986	0.0152359711213498	0.837592001504492	Exon	Hippocampus
e29550	ENSG00000171793.13	ENSG00000171793	CTPS1	-0.0940700649965722	-0.572365713842523	-2.43809051823182	0.0152369407188663	0.837592001504492	Exon	Hippocampus
e110519	ENSG00000260837.1	ENSG00000260837		0.127867985442804	1.83010857866889	2.43803669814342	0.0152391725358782	0.837592001504492	Exon	Hippocampus
e1151951	ENSG00000126767.17	ENSG00000126767	ELK1	-0.168458980492666	0.594905983919686	-2.43801285080206	0.0152401615323001	0.837592001504492	Exon	Hippocampus
e1005702	ENSG00000141759.14	ENSG00000141759	TXNL4A	0.0604766801138358	2.62898225437343	2.43797050371744	0.0152419178895183	0.837592001504492	Exon	Hippocampus
e736000	ENSG00000111300.9	ENSG00000111300	NAA25	-0.114431035500424	-1.60452906796168	-2.43793065985885	0.0152435705881231	0.837592001504492	Exon	Hippocampus
e267671	ENSG00000073792.15	ENSG00000073792	IGF2BP2	-0.221880667170192	-2.50806614324337	-2.43788826443556	0.0152453292980221	0.837592001504492	Exon	Hippocampus
e825401	ENSG00000244879.5	ENSG00000244879	GABPB1-AS1	0.148498465085995	0.444076035071787	2.43786243142775	0.0152464010291613	0.837592001504492	Exon	Hippocampus
e766579	ENSG00000129484.13	ENSG00000129484	PARP2	0.102351304817497	0.0683117755121508	2.4378338613946	0.0152475863885335	0.837592001504492	Exon	Hippocampus
e514342	ENSG00000165156.14	ENSG00000165156	ZHX1	0.079271264117176	0.960890091030156	2.43783139709327	0.0152476886352371	0.837592001504492	Exon	Hippocampus
e986420	ENSG00000101574.14	ENSG00000101574	METTL4	0.0982938641291237	-0.481093365969285	2.43778013351737	0.0152498157575779	0.837592001504492	Exon	Hippocampus
e485894	ENSG00000078674.17	ENSG00000078674	PCM1	0.0837383380057845	-0.188751204826946	2.43767348633894	0.0152542417985455	0.837592001504492	Exon	Hippocampus
e491018	ENSG00000120885.20	ENSG00000120885	CLU	-0.0897157808231924	5.24423578482957	-2.43754222588844	0.0152596908915527	0.837592001504492	Exon	Hippocampus
e415206	ENSG00000197442.9	ENSG00000197442	MAP3K5	-0.0898475459175059	1.74030296642895	-2.43751152897888	0.0152609654788263	0.837592001504492	Exon	Hippocampus
e491073	ENSG00000120885.20	ENSG00000120885	CLU	-0.109617211972957	5.48949630783019	-2.43746060991973	0.0152630799312747	0.837592001504492	Exon	Hippocampus
e689323	ENSG00000134531.9	ENSG00000134531	EMP1	-0.354365608457233	-1.04415410322761	-2.43745836176972	0.0152631732933738	0.837592001504492	Exon	Hippocampus
e645727	ENSG00000175376.8	ENSG00000175376	EIF1AD	-0.0923500033051003	-0.762072954274288	-2.43741374211709	0.0152650263811263	0.837592001504492	Exon	Hippocampus
e806597	ENSG00000257556.1	ENSG00000257556		0.174154969847587	-2.35823860503099	2.43740666534901	0.0152653203029036	0.837592001504492	Exon	Hippocampus
e890447	ENSG00000205336.11	ENSG00000205336	ADGRG1	-0.130268297626416	1.38939720884914	-2.43729568168775	0.015269930478968	0.837592001504492	Exon	Hippocampus
e357569	ENSG00000275740.1	ENSG00000275740		-0.0905090195918162	-0.0847306627969141	-2.43727764415442	0.0152706798605136	0.837592001504492	Exon	Hippocampus
e1100540	ENSG00000092758.15	ENSG00000092758	COL9A3	0.210662713524036	-0.804892886970445	2.43726090466987	0.0152713753428279	0.837592001504492	Exon	Hippocampus
e806779	ENSG00000185024.16	ENSG00000185024	BRF1	0.13363941834062	-2.04730546666234	2.43715519103012	0.0152757681181292	0.837697185482541	Exon	Hippocampus
e556774	ENSG00000107021.15	ENSG00000107021	TBC1D13	0.114627109370732	-1.0905761533327	2.43709054282624	0.0152784550298369	0.837708803873099	Exon	Hippocampus
e59913	ENSG00000134250.18	ENSG00000134250	NOTCH2	-0.114051205535338	0.425819605303065	-2.4370044786772	0.0152820326803796	0.837769249281933	Exon	Hippocampus
e947067	ENSG00000168610.14	ENSG00000168610	STAT3	-0.121861029312608	0.264362245076469	-2.43682968959492	0.0152893008685245	0.837829252501419	Exon	Hippocampus
e128143	ENSG00000115421.12	ENSG00000115421	PAPOLG	0.0726703374355665	-0.0338563367215986	2.43677271584826	0.0152916706464952	0.837829252501419	Exon	Hippocampus
e120967	ENSG00000055332.16	ENSG00000055332	EIF2AK2	-0.0870386739434641	0.122881660585066	-2.43669336881615	0.0152949715645744	0.837829252501419	Exon	Hippocampus
e4329	ENSG00000157881.13	ENSG00000157881	PANK4	0.102475422923035	-0.876733591200837	2.4365729435587	0.0152999825824596	0.837829252501419	Exon	Hippocampus
e707387	ENSG00000139651.10	ENSG00000139651	ZNF740	-0.0808094246775476	-0.386815175112963	-2.43654612929404	0.0153010985489061	0.837829252501419	Exon	Hippocampus
e981701	ENSG00000184009.9	ENSG00000184009	ACTG1	-0.078797992616593	5.15380946934856	-2.4365431756715	0.0153012214783115	0.837829252501419	Exon	Hippocampus
e931552	ENSG00000083290.19	ENSG00000083290	ULK2	0.0829217724247377	3.17348989902812	2.436491131473	0.0153033876946511	0.837829252501419	Exon	Hippocampus
e306986	ENSG00000138688.15	ENSG00000138688	KIAA1109	0.0815052560123885	0.411380780134987	2.43644262320999	0.0153054069801427	0.837829252501419	Exon	Hippocampus
e129455	ENSG00000143951.15	ENSG00000143951	WDPCP	0.121203631528784	-1.30400790647371	2.43641019211796	0.0153067571419899	0.837829252501419	Exon	Hippocampus
e934229	ENSG00000109113.18	ENSG00000109113	RAB34	-0.174406748330879	-2.35612494439017	-2.43621684871058	0.0153148085438171	0.837829252501419	Exon	Hippocampus
e45738	ENSG00000077254.14	ENSG00000077254	USP33	0.0738716260834866	1.15704257897606	2.43621503801612	0.0153148839642784	0.837829252501419	Exon	Hippocampus
e277788	ENSG00000197386.10	ENSG00000197386	HTT	-0.0887358740496968	0.356510561439554	-2.43611434227942	0.0153190787386735	0.837829252501419	Exon	Hippocampus
e39741	ENSG00000162402.13	ENSG00000162402	USP24	-0.0790512524758571	-0.330206884856659	-2.4361069108157	0.0153193883581922	0.837829252501419	Exon	Hippocampus
e480884	ENSG00000146918.19	ENSG00000146918	NCAPG2	0.160723185376204	-2.53554005293906	2.43609517446006	0.015319877345106	0.837829252501419	Exon	Hippocampus
e862708	ENSG00000162086.14	ENSG00000162086	ZNF75A	-0.0813706633961319	-0.892365820593307	-2.43608603273968	0.0153202582379448	0.837829252501419	Exon	Hippocampus
e1101830	ENSG00000258366.7	ENSG00000258366	RTEL1	-0.117292489723319	-1.14421528324816	-2.43581766927225	0.0153314434219742	0.838305493293735	Exon	Hippocampus
e542568	ENSG00000127080.9	ENSG00000127080	IPPK	-0.0956415050616215	-0.81018453863674	-2.43566025826819	0.0153380075503315	0.838516647483988	Exon	Hippocampus
e340520	ENSG00000164199.15	ENSG00000164199	ADGRV1	-0.144285524785768	0.569852258836206	-2.43552844283171	0.0153435062399149	0.838516647483988	Exon	Hippocampus
e382101	ENSG00000204482.10	ENSG00000204482	LST1	0.284773878429292	-2.26473631719029	2.43549076239844	0.015345078401856	0.838516647483988	Exon	Hippocampus
e350821	ENSG00000113558.18	ENSG00000113558	SKP1	0.0694915415297615	5.66984877819702	2.43543528595814	0.0153473933357587	0.838516647483988	Exon	Hippocampus
e394674	ENSG00000146232.15	ENSG00000146232	NFKBIE	-0.155037508681195	-1.9930910062625	-2.4353560526808	0.0153507001357799	0.838516647483988	Exon	Hippocampus
e714872	ENSG00000185633.10	ENSG00000185633	NDUFA4L2	-0.165269122229734	-0.230009547720898	-2.43530882349721	0.0153526715448316	0.838516647483988	Exon	Hippocampus
e117731	ENSG00000138002.14	ENSG00000138002	IFT172	0.107749529425693	-1.07644284409598	2.43519869856996	0.0153572691752673	0.838516647483988	Exon	Hippocampus
e703705	ENSG00000066117.14	ENSG00000066117	SMARCD1	-0.192651461170103	-2.95820144705093	-2.435190727022	0.01535760202845	0.838516647483988	Exon	Hippocampus
e703712	ENSG00000066117.14	ENSG00000066117	SMARCD1	-0.192651461170103	-2.95820144705093	-2.435190727022	0.01535760202845	0.838516647483988	Exon	Hippocampus
e623577	ENSG00000109854.13	ENSG00000109854	HTATIP2	0.125307562338299	-0.399566682555935	2.43510651229022	0.0153611188167557	0.838573386605933	Exon	Hippocampus
e516158	ENSG00000155897.9	ENSG00000155897	ADCY8	0.129783716626018	-0.826579454215779	2.43488786604773	0.0153702527580017	0.838792088385393	Exon	Hippocampus
e714867	ENSG00000185633.10	ENSG00000185633	NDUFA4L2	-0.165237211907	-0.229997256378891	-2.43486312284177	0.0153712867070959	0.838792088385393	Exon	Hippocampus
e890542	ENSG00000205336.11	ENSG00000205336	ADGRG1	-0.130134003946044	1.40685487267892	-2.43479221875291	0.015374249930348	0.838792088385393	Exon	Hippocampus
e506166	ENSG00000104325.6	ENSG00000104325	DECR1	-0.124081685881298	-0.288329103370129	-2.43476577696986	0.0153753551144266	0.838792088385393	Exon	Hippocampus
e453487	ENSG00000127920.5	ENSG00000127920	GNG11	-0.127523129686012	1.16863743510673	-2.4345962223285	0.015382443638616	0.838792088385393	Exon	Hippocampus
e375453	ENSG00000225921.6	ENSG00000225921	NOL7	0.0789967591209296	-0.310083023319591	2.43453372571193	0.0153850571458803	0.838792088385393	Exon	Hippocampus
e505956	ENSG00000104312.7	ENSG00000104312	RIPK2	-0.167231678709996	-2.10810940927845	-2.43451540444217	0.0153858233860871	0.838792088385393	Exon	Hippocampus
e1011835	ENSG00000186111.9	ENSG00000186111	PIP5K1C	-0.183255830027036	-0.406409392457704	-2.43443734151593	0.0153890885461633	0.838792088385393	Exon	Hippocampus
e970840	ENSG00000133193.12	ENSG00000133193	FAM104A	-0.127259490783463	-1.7428866601525	-2.43442208083399	0.0153897269305783	0.838792088385393	Exon	Hippocampus
e84963	ENSG00000057252.12	ENSG00000057252	SOAT1	-0.16799699589658	-2.29553492107493	-2.43441776463402	0.0153899074899791	0.838792088385393	Exon	Hippocampus
e68171	ENSG00000143546.9	ENSG00000143546	S100A8	-0.537141317936275	-3.90452466028122	-2.43425249460526	0.0153968226322501	0.838800601848124	Exon	Hippocampus
e511735	ENSG00000164830.18	ENSG00000164830	OXR1	0.138758070412371	3.97040042029328	2.43411001298377	0.0154027864779738	0.838800601848124	Exon	Hippocampus
e1054193	ENSG00000079435.9	ENSG00000079435	LIPE	-0.1767578355282	-2.96962123370478	-2.43407738071877	0.0154041526522717	0.838800601848124	Exon	Hippocampus
e741793	ENSG00000256861.1	ENSG00000256861		-0.0935585840001911	-1.00082008299719	-2.4340467516903	0.0154054350569984	0.838800601848124	Exon	Hippocampus
e831662	ENSG00000103657.13	ENSG00000103657	HERC1	0.0702503550304275	0.96828455720647	2.43403276510172	0.0154060206919121	0.838800601848124	Exon	Hippocampus
e1172428	ENSG00000010404.17	ENSG00000010404	IDS	-0.128274354539654	-1.45687420372335	-2.43397628579351	0.0154083857471196	0.838800601848124	Exon	Hippocampus
e415459	ENSG00000118503.14	ENSG00000118503	TNFAIP3	-0.274725883726761	-2.96659295722637	-2.43397593623619	0.0154084003857335	0.838800601848124	Exon	Hippocampus
e997118	ENSG00000152234.15	ENSG00000152234	ATP5A1	0.107613783904009	3.67924002981337	2.43388306600254	0.0154122900016178	0.838800601848124	Exon	Hippocampus
e780019	ENSG00000165506.14	ENSG00000165506	DNAAF2	0.168793506873927	-2.30010500463528	2.43388120072416	0.0154123681325924	0.838800601848124	Exon	Hippocampus
e556985	ENSG00000175287.18	ENSG00000175287	PHYHD1	0.2595504936221	-3.08114132178454	2.43360992158396	0.0154237349386748	0.83915876067078	Exon	Hippocampus
e1100563	ENSG00000092758.15	ENSG00000092758	COL9A3	0.203924612458483	-0.725990358077155	2.43360579968811	0.0154239077064277	0.83915876067078	Exon	Hippocampus
e746564	ENSG00000184967.6	ENSG00000184967	NOC4L	-0.154703776669521	-2.33945880169257	-2.43313182641824	0.0154437855311439	0.839936569783461	Exon	Hippocampus
e277598	ENSG00000109736.14	ENSG00000109736	MFSD10	-0.144095976648091	-2.06595092826774	-2.43308245949387	0.0154458572171945	0.839936569783461	Exon	Hippocampus
e585114	ENSG00000079332.14	ENSG00000079332	SAR1A	-0.0651406025595147	1.27995299468161	-2.43283181610894	0.0154563792716152	0.839936569783461	Exon	Hippocampus
e48582	ENSG00000162645.12	ENSG00000162645	GBP2	-0.315388107208184	-2.91457407403162	-2.43278536270295	0.0154583300895783	0.839936569783461	Exon	Hippocampus
e235208	ENSG00000227124.8	ENSG00000227124	ZNF717	0.122946622572896	-1.8036941615804	2.43278356686611	0.0154584055103917	0.839936569783461	Exon	Hippocampus
e820658	ENSG00000067369.13	ENSG00000067369	TP53BP1	0.130287274045296	-1.4748768601117	2.43267798197329	0.0154628403927324	0.839936569783461	Exon	Hippocampus
e860484	ENSG00000205937.11	ENSG00000205937	RNPS1	0.103454944558688	-0.616654941345309	2.43264315803802	0.0154643033490611	0.839936569783461	Exon	Hippocampus
e1067286	ENSG00000161681.15	ENSG00000161681	SHANK1	-0.187366287527989	0.49589091113682	-2.43255343188863	0.0154680733154136	0.839936569783461	Exon	Hippocampus
e64790	ENSG00000136631.12	ENSG00000136631	VPS45	0.051635394026258	2.06453621110463	2.43249468327346	0.0154705421584254	0.839936569783461	Exon	Hippocampus
e709037	ENSG00000123415.15	ENSG00000123415	SMUG1	0.108688301179545	-1.21769784497249	2.43249416974351	0.0154705637404662	0.839936569783461	Exon	Hippocampus
e1100554	ENSG00000092758.15	ENSG00000092758	COL9A3	0.215884355200529	-1.78609928094437	2.43249122155559	0.0154706876440017	0.839936569783461	Exon	Hippocampus
e298478	ENSG00000138642.14	ENSG00000138642	HERC6	-0.159266755002921	-2.0737386703648	-2.4324118764239	0.0154740226123766	0.839936569783461	Exon	Hippocampus
e721505	ENSG00000121749.15	ENSG00000121749	TBC1D15	-0.140204920837527	-2.44195081476464	-2.43237735967096	0.0154754735900157	0.839936569783461	Exon	Hippocampus
e549730	ENSG00000136869.13	ENSG00000136869	TLR4	-0.153786332467748	-0.752568771243194	-2.43236034548863	0.0154761888579047	0.839936569783461	Exon	Hippocampus
e718425	ENSG00000174099.10	ENSG00000174099	MSRB3	-0.135079679107217	-1.30959353906037	-2.43230023931663	0.0154787159258235	0.839936569783461	Exon	Hippocampus
e149583	ENSG00000136682.14	ENSG00000136682	CBWD2	0.076845178607093	0.293797305421198	2.4321793920771	0.0154837978583914	0.839936569783461	Exon	Hippocampus
e391607	ENSG00000112559.13	ENSG00000112559	MDFI	-0.207085109113928	-2.42202914508758	-2.43216974923753	0.0154842034277323	0.839936569783461	Exon	Hippocampus
e688075	ENSG00000255819.7	ENSG00000255819	KLRC4-KLRK1	0.214342026923786	-2.30781315029448	2.43210986162979	0.0154867224579685	0.839936569783461	Exon	Hippocampus
e676540	ENSG00000170322.14	ENSG00000170322	NFRKB	-0.0994881607176505	-1.5915771805514	-2.43210514274981	0.0154869209618573	0.839936569783461	Exon	Hippocampus
e1105713	ENSG00000156253.6	ENSG00000156253	RWDD2B	0.152390465603692	-2.42703500814753	2.43203809707665	0.0154897415407158	0.839936569783461	Exon	Hippocampus
e293137	ENSG00000169429.10	ENSG00000169429	CXCL8	-0.583811109805717	-3.73851857916573	-2.43201356606496	0.0154907736618664	0.839936569783461	Exon	Hippocampus
e802706	ENSG00000140105.17	ENSG00000140105	WARS	-0.120850411081427	0.497759560496119	-2.43196541393783	0.0154927997977857	0.839936569783461	Exon	Hippocampus
e349631	ENSG00000131435.12	ENSG00000131435	PDLIM4	-0.209892612056244	-0.98358784683507	-2.43188476855432	0.0154961937032023	0.839957365954263	Exon	Hippocampus
e763707	ENSG00000187498.14	ENSG00000187498	COL4A1	-0.240683092035222	-1.93626093504366	-2.43178348924013	0.0155004569039631	0.839957365954263	Exon	Hippocampus
e926823	ENSG00000108474.16	ENSG00000108474	PIGL	0.0913792577746739	-0.636144332695445	2.43177941430662	0.0155006284538599	0.839957365954263	Exon	Hippocampus
e39876	ENSG00000162407.8	ENSG00000162407	PLPP3	-0.104127539430192	1.77585130996986	-2.43164651289308	0.0155062243663925	0.840126094364963	Exon	Hippocampus
e1102711	ENSG00000203880.11	ENSG00000203880	PCMTD2	0.0712167952416409	0.528619730614365	2.43141943183572	0.0155157899134374	0.840509808847927	Exon	Hippocampus
e519825	ENSG00000253716.5	ENSG00000253716	MINCR	0.157838669162481	-2.01496202005107	2.43126910352353	0.0155221252010132	0.840718441316263	Exon	Hippocampus
e740776	ENSG00000089053.12	ENSG00000089053	ANAPC5	0.0769587011930205	1.07274746829925	2.43119701004752	0.0155251642479168	0.840748502668547	Exon	Hippocampus
e1026229	ENSG00000105607.12	ENSG00000105607	GCDH	-0.173120168342706	-2.95962061620931	-2.43112127801775	0.0155283572415432	0.840786889887571	Exon	Hippocampus
e272291	ENSG00000072274.12	ENSG00000072274	TFRC	-0.115118845472568	0.662922557558313	-2.43096531542166	0.0155349347228277	0.841008489468602	Exon	Hippocampus
e274280	ENSG00000174227.15	ENSG00000174227	PIGG	-0.0911855060700866	-0.512165110575621	-2.43079104091052	0.0155422873928756	0.841194887803005	Exon	Hippocampus
e170109	ENSG00000237298.9	ENSG00000237298	TTN-AS1	0.161057259185986	-1.93679327303908	2.4307658957624	0.0155433485245611	0.841194887803005	Exon	Hippocampus
e982361	ENSG00000185624.14	ENSG00000185624	P4HB	-0.104662979164352	0.654719608947061	-2.43061085830816	0.0155498925589597	0.841414506041667	Exon	Hippocampus
e914982	ENSG00000185722.16	ENSG00000185722	ANKFY1	-0.0702037707791872	0.341801327453554	-2.43050061960474	0.0155545471466716	0.841482035842599	Exon	Hippocampus
e1079217	ENSG00000088812.17	ENSG00000088812	ATRN	0.0787650824144381	0.206286359972817	2.43046354206679	0.0155561129410898	0.841482035842599	Exon	Hippocampus
e546249	ENSG00000165029.15	ENSG00000165029	ABCA1	-0.158963958612072	-0.973122095528288	-2.43032909342406	0.0155617919116204	0.841654716201802	Exon	Hippocampus
e645261	ENSG00000172732.11	ENSG00000172732	MUS81	0.108695992799659	-1.2658221245892	2.43021775433528	0.0155664961450844	0.841774631451916	Exon	Hippocampus
e589571	ENSG00000108175.16	ENSG00000108175	ZMIZ1	-0.116274897878615	-0.724212237251057	-2.43010972836739	0.0155710615953473	0.841887004741922	Exon	Hippocampus
e858759	ENSG00000183751.14	ENSG00000183751	TBL3	-0.141176084653278	-1.94821484727532	-2.42980603156022	0.0155839029279405	0.842244775483001	Exon	Hippocampus
e252055	ENSG00000158220.13	ENSG00000158220	ESYT3	-0.213840573747496	-2.58412351458693	-2.42976342652101	0.0155857051618588	0.842244775483001	Exon	Hippocampus
e491380	ENSG00000134014.16	ENSG00000134014	ELP3	0.0472325325447503	2.12721074910263	2.42972065592525	0.0155875145841851	0.842244775483001	Exon	Hippocampus
e690379	ENSG00000048540.14	ENSG00000048540	LMO3	0.186448985480089	-1.91871199309287	2.42967509066988	0.0155894424395571	0.842244775483001	Exon	Hippocampus
e216673	ENSG00000163818.16	ENSG00000163818	LZTFL1	0.113873200498384	2.78366222835632	2.42965905502206	0.0155901209542016	0.842244775483001	Exon	Hippocampus
e84933	ENSG00000057252.12	ENSG00000057252	SOAT1	-0.167654355846002	-2.29527834690091	-2.42949666398677	0.0155969936587028	0.84242474423468	Exon	Hippocampus
e299880	ENSG00000138698.14	ENSG00000138698	RAP1GDS1	0.092908078164742	4.13495797773205	2.42946272951153	0.0155984301697642	0.84242474423468	Exon	Hippocampus
e57348	ENSG00000155380.11	ENSG00000155380	SLC16A1	-0.16479719637694	-1.10651178466457	-2.42932901055752	0.0156040918859606	0.842532541902677	Exon	Hippocampus
e149585	ENSG00000136682.14	ENSG00000136682	CBWD2	0.0767154514970612	0.293612343509139	2.42910922709435	0.0156134015536123	0.842532541902677	Exon	Hippocampus
e387944	ENSG00000137288.9	ENSG00000137288	UQCC2	0.0675738151162791	1.78171119852462	2.42909179104461	0.0156141403261644	0.842532541902677	Exon	Hippocampus
e280369	ENSG00000071127.16	ENSG00000071127	WDR1	-0.119518913628543	1.21303840024839	-2.4289773531505	0.0156189898730154	0.842532541902677	Exon	Hippocampus
e845096	ENSG00000140598.13	ENSG00000140598	EFL1	0.164856964964175	-2.86077583549302	2.42896262427499	0.0156196141367844	0.842532541902677	Exon	Hippocampus
e789402	ENSG00000072110.13	ENSG00000072110	ACTN1	-0.133170565254611	-0.153914132342839	-2.42888499823131	0.0156229045774604	0.842532541902677	Exon	Hippocampus
e773036	ENSG00000092098.16	ENSG00000092098	RNF31	-0.174402070919049	-2.78387925690473	-2.42887699343457	0.0156232439224916	0.842532541902677	Exon	Hippocampus
e1117365	ENSG00000182902.13	ENSG00000182902	SLC25A18	-0.106680426838771	0.0117455463245676	-2.42886751131678	0.0156236459035911	0.842532541902677	Exon	Hippocampus
e970957	ENSG00000069188.16	ENSG00000069188	SDK2	-0.191915971086737	-2.54336347198104	-2.42882640643799	0.0156253885929984	0.842532541902677	Exon	Hippocampus
e1052405	ENSG00000142046.14	ENSG00000142046	TMEM91	0.17580743431193	-1.78528617469336	2.42878735067368	0.0156270445668897	0.842532541902677	Exon	Hippocampus
e477416	ENSG00000214022.11	ENSG00000214022	REPIN1	-0.142007022435219	-0.820169841276022	-2.42875165676343	0.0156285581329428	0.842532541902677	Exon	Hippocampus
e216661	ENSG00000163818.16	ENSG00000163818	LZTFL1	0.113819459487042	2.7836932503253	2.42865834719207	0.0156325154476743	0.842532541902677	Exon	Hippocampus
e340796	ENSG00000237187.8	ENSG00000237187	NR2F1-AS1	-0.171191132873182	-2.81822494195176	-2.42865194435608	0.0156327870282301	0.842532541902677	Exon	Hippocampus
e1102728	ENSG00000203880.11	ENSG00000203880	PCMTD2	0.0684218284294418	1.04089313258893	2.42849706939719	0.01563935742265	0.842752458523319	Exon	Hippocampus
e909940	ENSG00000141002.18	ENSG00000141002	TCF25	0.0796669242207812	1.40442701447075	2.42839929565901	0.015643506618601	0.842790128496357	Exon	Hippocampus
e718317	ENSG00000156076.9	ENSG00000156076	WIF1	-0.226972478976796	-0.407763504778151	-2.42836324821511	0.0156450365989169	0.842790128496357	Exon	Hippocampus
e1109281	ENSG00000182670.13	ENSG00000182670	TTC3	0.0905883135888498	0.73995568711598	2.42824884484471	0.0156498931558612	0.84291759027993	Exon	Hippocampus
e1106684	ENSG00000229007.1	ENSG00000229007	EXOSC3P1	0.182773905647873	-2.48151537699298	2.42815194327078	0.0156540077827356	0.843003252849438	Exon	Hippocampus
e795422	ENSG00000119705.9	ENSG00000119705	SLIRP	0.0969647033495355	1.50479406788214	2.42809408592842	0.0156564649721728	0.843003252849438	Exon	Hippocampus
e129013	ENSG00000082898.16	ENSG00000082898	XPO1	-0.119688014861489	1.2663744485466	-2.42799733413395	0.0156605747622588	0.84309041755744	Exon	Hippocampus
e546232	ENSG00000165029.15	ENSG00000165029	ABCA1	-0.145067569183952	2.82145936464994	-2.42793688786543	0.0156631428620976	0.843094570513881	Exon	Hippocampus
e926647	ENSG00000141027.20	ENSG00000141027	NCOR1	0.0579913147445691	0.611249913166609	2.42767939217824	0.0156740869053999	0.84315204112821	Exon	Hippocampus
e383409	ENSG00000204394.12	ENSG00000204394	VARS	-0.123587138164095	-1.82043277928931	-2.42766806134582	0.015674568641864	0.84315204112821	Exon	Hippocampus
e943252	ENSG00000131748.15	ENSG00000131748	STARD3	-0.0892938180962575	0.946803236732191	-2.42765943970255	0.0156749352044487	0.84315204112821	Exon	Hippocampus
e378435	ENSG00000275221.1	ENSG00000275221	HIST1H2AK	-0.170752955685847	-2.42549245358454	-2.42760662713443	0.0156771807782547	0.84315204112821	Exon	Hippocampus
e562622	ENSG00000148396.18	ENSG00000148396	SEC16A	-0.100568216402354	-0.526223485374105	-2.42753683489146	0.0156801487583862	0.84315204112821	Exon	Hippocampus
e540360	ENSG00000148053.15	ENSG00000148053	NTRK2	-0.0887689593070363	4.28510919328813	-2.4275299497068	0.0156804415841714	0.84315204112821	Exon	Hippocampus
e404637	ENSG00000135341.17	ENSG00000135341	MAP3K7	-0.0642622320909216	0.006799211020596	-2.42750157390007	0.0156816484535992	0.84315204112821	Exon	Hippocampus
e592890	ENSG00000148690.11	ENSG00000148690	FRA10AC1	0.0894695542001578	1.20172711293968	2.42739515532431	0.0156861753404146	0.843247033051344	Exon	Hippocampus
e975501	ENSG00000161533.11	ENSG00000161533	ACOX1	-0.0727835021033374	0.745532673189367	-2.42734291449078	0.0156883980095973	0.843247033051344	Exon	Hippocampus
e247102	ENSG00000177646.18	ENSG00000177646	ACAD9	-0.114240580108781	-1.15584008346087	-2.42720059428185	0.0156944546601177	0.843438633403105	Exon	Hippocampus
e1060357	ENSG00000063169.10	ENSG00000063169	GLTSCR1	-0.144222954477612	-1.34285872291813	-2.42690054891031	0.0157072303094659	0.843991202572226	Exon	Hippocampus
e678109	ENSG00000226210.3	ENSG00000226210		0.21215704011185	-1.92740289385826	2.42636500598773	0.0157300560534317	0.844373997852373	Exon	Hippocampus
e869586	ENSG00000166783.20	ENSG00000166783	KIAA0430	0.0797006984092238	1.68665049646959	2.42615794115426	0.0157388893569299	0.844373997852373	Exon	Hippocampus
e281459	ENSG00000007062.11	ENSG00000007062	PROM1	0.173163032164064	-2.69912452589639	2.42614763790715	0.0157393290037552	0.844373997852373	Exon	Hippocampus
e497129	ENSG00000120925.14	ENSG00000120925	RNF170	0.103719045005071	-1.36918740335845	2.42611585240102	0.0157406853820801	0.844373997852373	Exon	Hippocampus
e229672	ENSG00000113812.13	ENSG00000113812	ACTR8	-0.0694136186435392	0.393635408726739	-2.42599070857408	0.0157460266300061	0.844373997852373	Exon	Hippocampus
e261607	ENSG00000121858.10	ENSG00000121858	TNFSF10	-0.272337301437188	-2.97884882478365	-2.42598121866669	0.0157464317328371	0.844373997852373	Exon	Hippocampus
e252077	ENSG00000158220.13	ENSG00000158220	ESYT3	-0.213528770627749	-2.58462514468497	-2.42595004566412	0.0157477625030793	0.844373997852373	Exon	Hippocampus
e252100	ENSG00000158220.13	ENSG00000158220	ESYT3	-0.213528770627749	-2.58462514468497	-2.42595004566412	0.0157477625030793	0.844373997852373	Exon	Hippocampus
e252118	ENSG00000158220.13	ENSG00000158220	ESYT3	-0.213528770627749	-2.58462514468497	-2.42595004566412	0.0157477625030793	0.844373997852373	Exon	Hippocampus
e644516	ENSG00000173442.12	ENSG00000173442	EHBP1L1	-0.206759547179064	-3.09563284860374	-2.42594548914509	0.0157479570284314	0.844373997852373	Exon	Hippocampus
e802766	ENSG00000140105.17	ENSG00000140105	WARS	-0.125053860317156	0.027406405347697	-2.42590510918246	0.015749681008727	0.844373997852373	Exon	Hippocampus
e374935	ENSG00000197977.3	ENSG00000197977	ELOVL2	-0.153090480042618	-1.57806084076282	-2.42580463891961	0.015753971204912	0.844373997852373	Exon	Hippocampus
e848517	ENSG00000140521.12	ENSG00000140521	POLG	0.0702228181678125	0.888097646830468	2.42574447685164	0.0157565406886876	0.844373997852373	Exon	Hippocampus
e646849	ENSG00000174483.19	ENSG00000174483	BBS1	0.0611630207951632	1.97369725862959	2.42567460732997	0.0157595252361769	0.844373997852373	Exon	Hippocampus
e267823	ENSG00000136527.17	ENSG00000136527	TRA2B	-0.071074028110287	1.63833511117139	-2.42562565346707	0.015761616647533	0.844373997852373	Exon	Hippocampus
e333536	ENSG00000134056.11	ENSG00000134056	MRPS36	0.102553480946641	1.19553999574951	2.42544595384562	0.0157692958925164	0.844373997852373	Exon	Hippocampus
e714876	ENSG00000185633.10	ENSG00000185633	NDUFA4L2	-0.16465808774739	-0.23066257928658	-2.42530050663095	0.015775513821868	0.844373997852373	Exon	Hippocampus
e771127	ENSG00000215271.7	ENSG00000215271	HOMEZ	0.186523286056251	-3.13465358608217	2.42528860570354	0.0157760226873197	0.844373997852373	Exon	Hippocampus
e200137	ENSG00000072756.16	ENSG00000072756	TRNT1	0.199150474066792	-3.13910476996389	2.42526971862295	0.0157768302997529	0.844373997852373	Exon	Hippocampus
e708477	ENSG00000139546.10	ENSG00000139546	TARBP2	-0.136989449173035	-2.24817121796902	-2.42523617137615	0.0157782648715892	0.844373997852373	Exon	Hippocampus
e1140376	ENSG00000100425.18	ENSG00000100425	BRD1	-0.109518008141909	-0.970405899616124	-2.42523135059984	0.0157784710306084	0.844373997852373	Exon	Hippocampus
e647207	ENSG00000173914.11	ENSG00000173914	RBM4B	0.108267279048651	0.119744166870501	2.42512359441422	0.0157830798117258	0.844373997852373	Exon	Hippocampus
e890507	ENSG00000205336.11	ENSG00000205336	ADGRG1	-0.133362033099766	0.832992745690883	-2.4251231817021	0.0157830974658963	0.844373997852373	Exon	Hippocampus
e882514	ENSG00000103549.21	ENSG00000103549	RNF40	-0.105070470920044	-0.437011493097938	-2.42511895191423	0.0157832784002748	0.844373997852373	Exon	Hippocampus
e584248	ENSG00000198954.7	ENSG00000198954	KIF1BP	0.0687182127517785	0.0218984112331546	2.42509463711786	0.0157843185311264	0.844373997852373	Exon	Hippocampus
e472229	ENSG00000157680.15	ENSG00000157680	DGKI	0.119090882816224	-0.291147615388812	2.42509237547558	0.0157844152820385	0.844373997852373	Exon	Hippocampus
e616960	ENSG00000166405.14	ENSG00000166405	RIC3	0.0592010376609715	2.71065963269754	2.42501943646692	0.0157875358244907	0.844373997852373	Exon	Hippocampus
e64995	ENSG00000118292.8	ENSG00000118292	C1orf54	-0.170471963565532	-1.74205931154238	-2.4249630627359	0.0157899480295517	0.844373997852373	Exon	Hippocampus
e136797	ENSG00000115350.11	ENSG00000115350	POLE4	-0.0907084324725703	-0.225005766694415	-2.42496206615335	0.0157899906757712	0.844373997852373	Exon	Hippocampus
e1028351	ENSG00000132017.10	ENSG00000132017	DCAF15	-0.0978119559974687	-0.960577671022863	-2.42486547770958	0.0157941244156629	0.844373997852373	Exon	Hippocampus
e1006537	ENSG00000099864.17	ENSG00000099864	PALM	-0.114759535676503	1.81589870183746	-2.42481895741505	0.0157961157070012	0.844373997852373	Exon	Hippocampus
e777865	ENSG00000174373.16	ENSG00000174373	RALGAPA1	0.0656778546544805	1.81453683328439	2.42477415402189	0.0157980337163259	0.844373997852373	Exon	Hippocampus
e987228	ENSG00000198081.10	ENSG00000198081	ZBTB14	0.0575383553318146	2.3410534837632	2.42468722043813	0.0158017558832989	0.844373997852373	Exon	Hippocampus
e537892	ENSG00000107362.13	ENSG00000107362	ABHD17B	0.173418274285644	-2.03322054326062	2.42463626713209	0.0158039378709523	0.844373997852373	Exon	Hippocampus
e708438	ENSG00000139546.10	ENSG00000139546	TARBP2	-0.148530768892376	-2.45209532337729	-2.42462472171834	0.0158044323204029	0.844373997852373	Exon	Hippocampus
e557557	ENSG00000119383.19	ENSG00000119383	PTPA	0.153264737094012	-2.35739595950541	2.42444926170046	0.0158119483372236	0.844373997852373	Exon	Hippocampus
e626818	ENSG00000026508.16	ENSG00000026508	CD44	-0.40663916841278	-2.64907927128777	-2.42439458323872	0.0158142911923905	0.844373997852373	Exon	Hippocampus
e701450	ENSG00000174243.9	ENSG00000174243	DDX23	0.077894551282746	-0.188265222170584	2.42431762659087	0.0158175891395444	0.844373997852373	Exon	Hippocampus
e300022	ENSG00000168785.7	ENSG00000168785	TSPAN5	-0.149691861651404	-1.68826866385787	-2.42430927360168	0.0158179471401771	0.844373997852373	Exon	Hippocampus
e601096	ENSG00000148737.16	ENSG00000148737	TCF7L2	-0.188623786776135	-2.74761176285381	-2.42428685929928	0.0158189078297733	0.844373997852373	Exon	Hippocampus
e383454	ENSG00000204394.12	ENSG00000204394	VARS	-0.0890613465794302	-0.691697013140516	-2.4242352333035	0.0158211207449703	0.844373997852373	Exon	Hippocampus
e1093339	ENSG00000101104.12	ENSG00000101104	PABPC1L	0.204036827677218	-3.11223299677717	2.42413961474554	0.0158252200951787	0.844373997852373	Exon	Hippocampus
e806786	ENSG00000185024.16	ENSG00000185024	BRF1	0.108289319424842	-0.917045817302596	2.42413036518927	0.0158256166910725	0.844373997852373	Exon	Hippocampus
e802903	ENSG00000183092.16	ENSG00000183092	BEGAIN	-0.170544503925679	-0.748295520425822	-2.42410663198892	0.0158266343465068	0.844373997852373	Exon	Hippocampus
e987232	ENSG00000198081.10	ENSG00000198081	ZBTB14	0.0575229484943057	2.34104436720259	2.42402022695284	0.0158303397945396	0.844373997852373	Exon	Hippocampus
e374924	ENSG00000153157.12	ENSG00000153157	SYCP2L	0.173277689420891	-2.26195785159782	2.42392068256626	0.0158346096684355	0.844373997852373	Exon	Hippocampus
e1044785	ENSG00000254004.6	ENSG00000254004	ZNF260	0.0887389659466237	-0.226847457454527	2.42383291201642	0.0158383753570214	0.844373997852373	Exon	Hippocampus
e926815	ENSG00000108474.16	ENSG00000108474	PIGL	0.0910996491617076	-0.631469396824187	2.42383255639177	0.0158383906162723	0.844373997852373	Exon	Hippocampus
e444122	ENSG00000277149.4	ENSG00000277149	TYW1B	0.166145038487285	-2.35641457138559	2.42382850137213	0.0158385646112108	0.844373997852373	Exon	Hippocampus
e338167	ENSG00000177034.14	ENSG00000177034	MTX3	0.101627547525143	-0.898069136972663	2.42379352281435	0.0158400655598418	0.844373997852373	Exon	Hippocampus
e247134	ENSG00000177646.18	ENSG00000177646	ACAD9	-0.114270978452831	-1.16105682123391	-2.42370165986885	0.0158440080460876	0.844373997852373	Exon	Hippocampus
e216659	ENSG00000163818.16	ENSG00000163818	LZTFL1	0.0982506495990065	0.626641789959848	2.42368760398235	0.01584461135964	0.844373997852373	Exon	Hippocampus
e802770	ENSG00000140105.17	ENSG00000140105	WARS	-0.125115160857377	-0.0285066074362888	-2.42364184725414	0.0158465754925465	0.844373997852373	Exon	Hippocampus
e1170341	ENSG00000186376.14	ENSG00000186376	ZNF75D	0.120087311765697	-1.77581033249517	2.42356647225985	0.0158498114747243	0.844413488329629	Exon	Hippocampus
e505966	ENSG00000104312.7	ENSG00000104312	RIPK2	-0.166472526568418	-2.10864384773883	-2.42330512338301	0.0158610361650928	0.84465743710392	Exon	Hippocampus
e947190	ENSG00000168610.14	ENSG00000168610	STAT3	-0.167143842392202	-0.831534860750348	-2.42329749090354	0.0158613640784243	0.84465743710392	Exon	Hippocampus
e768382	ENSG00000165804.15	ENSG00000165804	ZNF219	-0.221457055622305	-3.09653525941297	-2.42328554854548	0.0158618771685817	0.84465743710392	Exon	Hippocampus
e257094	ENSG00000114805.16	ENSG00000114805	PLCH1	0.136244387153611	1.66505780729102	2.42318439101092	0.0158662238776331	0.84467900412656	Exon	Hippocampus
e943365	ENSG00000141736.13	ENSG00000141736	ERBB2	-0.195060794873627	-2.62996148823231	-2.42315996868412	0.0158672734553264	0.84467900412656	Exon	Hippocampus
e128142	ENSG00000115421.12	ENSG00000115421	PAPOLG	0.0755102443477806	-0.0911454311054852	2.42295451475341	0.0158761055027525	0.844777945018414	Exon	Hippocampus
e676670	ENSG00000170325.14	ENSG00000170325	PRDM10	0.116836808826647	-1.71950434748312	2.42285565848809	0.0158803566795035	0.844777945018414	Exon	Hippocampus
e425356	ENSG00000164880.15	ENSG00000164880	INTS1	-0.133567489566143	-1.26379752524532	-2.4226841219277	0.0158877357569452	0.844777945018414	Exon	Hippocampus
e9424	ENSG00000116670.14	ENSG00000116670	MAD2L2	-0.102323955378344	-0.829953364859937	-2.42260455456099	0.0158911595754703	0.844777945018414	Exon	Hippocampus
e827024	ENSG00000197535.14	ENSG00000197535	MYO5A	0.122646743954981	1.7175175711276	2.42251880524911	0.0158948501351397	0.844777945018414	Exon	Hippocampus
e1006500	ENSG00000099864.17	ENSG00000099864	PALM	-0.114746499278471	1.81516556966077	-2.42237787814916	0.0159009171323322	0.844777945018414	Exon	Hippocampus
e498386	ENSG00000168300.13	ENSG00000168300	PCMTD1	-0.170063824480697	-2.8165913513493	-2.42237030676845	0.0159012431427354	0.844777945018414	Exon	Hippocampus
e461424	ENSG00000224415.1	ENSG00000224415		0.150956589056042	-1.16123906243974	2.42230620006635	0.0159040037016727	0.844777945018414	Exon	Hippocampus
e506090	ENSG00000104325.6	ENSG00000104325	DECR1	-0.108655894767561	0.361041782899416	-2.42230146434383	0.0159042076478532	0.844777945018414	Exon	Hippocampus
e1118840	ENSG00000070010.18	ENSG00000070010	UFD1L	-0.0844839667782908	0.283485328717382	-2.42227807087897	0.0159052151326061	0.844777945018414	Exon	Hippocampus
e223861	ENSG00000003756.16	ENSG00000003756	RBM5	0.0723332995844953	0.0115962864766138	2.42226164491564	0.01590592258212	0.844777945018414	Exon	Hippocampus
e447681	ENSG00000127948.14	ENSG00000127948	POR	-0.101568132945273	-0.166932367873514	-2.42215624641241	0.0159104626494392	0.844777945018414	Exon	Hippocampus
e12507	ENSG00000228549.3	ENSG00000228549		-0.2959321141259	-2.38141552706565	-2.42212441516209	0.0159118340135706	0.844777945018414	Exon	Hippocampus
e852846	ENSG00000131873.5	ENSG00000131873	CHSY1	-0.0951900802807935	1.08722385861933	-2.42211315895673	0.0159123189819958	0.844777945018414	Exon	Hippocampus
e294858	ENSG00000138759.17	ENSG00000138759	FRAS1	0.218602770805967	-1.86615535091133	2.42207585699771	0.0159139262130086	0.844777945018414	Exon	Hippocampus
e268654	ENSG00000156976.15	ENSG00000156976	EIF4A2	0.0779327015500736	4.86502289621975	2.42204667375549	0.0159151837324736	0.844777945018414	Exon	Hippocampus
e1067224	ENSG00000161681.15	ENSG00000161681	SHANK1	-0.222952475526964	-1.235640322224	-2.42201731552132	0.0159164488809467	0.844777945018414	Exon	Hippocampus
e519818	ENSG00000253716.5	ENSG00000253716	MINCR	0.157229609065157	-2.01472149256048	2.42184799504346	0.0159237472225266	0.844777945018414	Exon	Hippocampus
e519823	ENSG00000253716.5	ENSG00000253716	MINCR	0.157229609065157	-2.01472149256048	2.42184799504346	0.0159237472225266	0.844777945018414	Exon	Hippocampus
e519827	ENSG00000253716.5	ENSG00000253716	MINCR	0.157229609065157	-2.01472149256048	2.42184799504346	0.0159237472225266	0.844777945018414	Exon	Hippocampus
e553646	ENSG00000136830.11	ENSG00000136830	FAM129B	-0.17190245555145	-0.939921720193474	-2.42178425876379	0.0159264952582876	0.844777945018414	Exon	Hippocampus
e723246	ENSG00000257557.2	ENSG00000257557		-0.151443423568294	-2.36492718999414	-2.42174466660521	0.0159282025136401	0.844777945018414	Exon	Hippocampus
e432970	ENSG00000005020.12	ENSG00000005020	SKAP2	0.126607222777479	-0.180205019950147	2.42166146308046	0.0159317908633671	0.844777945018414	Exon	Hippocampus
e179384	ENSG00000003393.14	ENSG00000003393	ALS2	0.0769499934652361	0.144575876891503	2.42165138015022	0.0159322257621765	0.844777945018414	Exon	Hippocampus
e769202	ENSG00000165819.11	ENSG00000165819	METTL3	0.085280254919507	-0.582609952668227	2.42164979839493	0.0159322939876892	0.844777945018414	Exon	Hippocampus
e903356	ENSG00000153774.8	ENSG00000153774	CFDP1	0.0720107146155782	1.03109236503342	2.42160963867449	0.0159340262747297	0.844777945018414	Exon	Hippocampus
e220261	ENSG00000177479.19	ENSG00000177479	ARIH2	0.0735863687602557	1.7364070480373	2.42154416692296	0.0159368507511877	0.844795360837666	Exon	Hippocampus
e802731	ENSG00000140105.17	ENSG00000140105	WARS	-0.112438781380204	1.45215337153988	-2.42139183775673	0.0159434240004884	0.845011458511321	Exon	Hippocampus
e968054	ENSG00000154240.16	ENSG00000154240	CEP112	-0.107271329277654	-0.411236087477308	-2.42125151346324	0.0159494813381085	0.845200149155923	Exon	Hippocampus
e384410	ENSG00000204351.11	ENSG00000204351	SKIV2L	-0.138396331771158	-2.33463661889258	-2.42119222274924	0.0159520413335037	0.845203477429607	Exon	Hippocampus
e45613	ENSG00000154027.18	ENSG00000154027	AK5	0.211353054638448	-2.59253772716303	2.42105053943721	0.0159581602636544	0.845395341862106	Exon	Hippocampus
e646738	ENSG00000256349.1	ENSG00000256349		0.139036513425559	-2.06558091893401	2.42095617577474	0.0159622367319343	0.845478962247882	Exon	Hippocampus
e841032	ENSG00000140400.15	ENSG00000140400	MAN2C1	-0.109993443063967	-0.767158323019356	-2.42082201616548	0.0159680339500326	0.84558039404731	Exon	Hippocampus
e1174573	ENSG00000198753.11	ENSG00000198753	PLXNB3	-0.184550872579434	-1.266699489304	-2.42079623226388	0.0159691483201967	0.84558039404731	Exon	Hippocampus
e546208	ENSG00000165029.15	ENSG00000165029	ABCA1	-0.163099473305992	-1.64909449395574	-2.42066041915138	0.0159750192432337	0.845619511236849	Exon	Hippocampus
e403076	ENSG00000135317.12	ENSG00000135317	SNX14	0.102700114759319	0.327975849063048	2.420556100198	0.0159795300320003	0.845619511236849	Exon	Hippocampus
e898789	ENSG00000213380.14	ENSG00000213380	COG8	0.150976823540574	-2.13258033127057	2.42054027445937	0.0159802144408046	0.845619511236849	Exon	Hippocampus
e575836	ENSG00000148498.15	ENSG00000148498	PARD3	-0.187801344223473	-1.01926828573676	-2.42048217903671	0.0159827270900337	0.845619511236849	Exon	Hippocampus
e149601	ENSG00000136682.14	ENSG00000136682	CBWD2	0.0764366079334508	0.29320343101565	2.42044555348535	0.015984311338368	0.845619511236849	Exon	Hippocampus
e418161	ENSG00000120278.15	ENSG00000120278	PLEKHG1	-0.145744902557352	-1.5018752590141	-2.42023407307189	0.0159934616935164	0.845619511236849	Exon	Hippocampus
e577175	ENSG00000234420.7	ENSG00000234420	ZNF37BP	0.0919399728653248	-0.5463196197617	2.42022762619858	0.0159937407100758	0.845619511236849	Exon	Hippocampus
e391616	ENSG00000112559.13	ENSG00000112559	MDFI	-0.206135408814886	-2.42124178470244	-2.42022384907378	0.0159939041836208	0.845619511236849	Exon	Hippocampus
e1034197	ENSG00000130475.14	ENSG00000130475	FCHO1	0.158699521136421	-1.46314180377807	2.42019081290606	0.0159953340481898	0.845619511236849	Exon	Hippocampus
e572090	ENSG00000078114.18	ENSG00000078114	NEBL	-0.0982289177614104	0.0691660819107238	-2.42015134571995	0.0159970424066977	0.845619511236849	Exon	Hippocampus
e263072	ENSG00000163728.10	ENSG00000163728	TTC14	0.0702264899988162	1.28898262273973	2.42012695290248	0.0159980983435379	0.845619511236849	Exon	Hippocampus
e649140	ENSG00000167792.11	ENSG00000167792	NDUFV1	0.0580260346532277	1.95165733556829	2.42008607405245	0.0159998680796095	0.845619511236849	Exon	Hippocampus
e182683	ENSG00000115361.7	ENSG00000115361	ACADL	-0.185855300209899	-2.56993767034078	-2.41990695093051	0.0160076247546635	0.84584989067138	Exon	Hippocampus
e1052402	ENSG00000142046.14	ENSG00000142046	TMEM91	0.130558474034658	-0.194753956322545	2.41987000038428	0.0160092252590863	0.84584989067138	Exon	Hippocampus
e1010367	ENSG00000130332.14	ENSG00000130332	LSM7	0.0851557915043791	-0.0313795602182627	2.41957133061728	0.0160221672577915	0.84607704022809	Exon	Hippocampus
e88230	ENSG00000116750.13	ENSG00000116750	UCHL5	0.127839956517146	-1.46997260988344	2.41953364713556	0.0160238008194719	0.84607704022809	Exon	Hippocampus
e576010	ENSG00000148498.15	ENSG00000148498	PARD3	-0.180595837529996	-0.877851324168867	-2.41951986219037	0.016024398427261	0.84607704022809	Exon	Hippocampus
e381767	ENSG00000234745.9	ENSG00000234745	HLA-B	-0.157602694060997	2.37889556708908	-2.41944985825619	0.016027433555916	0.84607704022809	Exon	Hippocampus
e1038261	ENSG00000197020.10	ENSG00000197020	ZNF100	-0.172815602648955	-0.937504855700007	-2.41943660593251	0.0160280081879929	0.84607704022809	Exon	Hippocampus
e534694	ENSG00000106714.17	ENSG00000106714	CNTNAP3	0.155430437890667	-1.1270535526495	2.41942473148635	0.0160285230895714	0.84607704022809	Exon	Hippocampus
e1081434	ENSG00000125863.17	ENSG00000125863	MKKS	0.137670009664653	2.36732698445847	2.41935185800345	0.0160316833606312	0.846111899829401	Exon	Hippocampus
e912990	ENSG00000070366.13	ENSG00000070366	SMG6	-0.136083928252486	-2.55763752933009	-2.41910978858686	0.0160421850228336	0.846464430391632	Exon	Hippocampus
e257070	ENSG00000114805.16	ENSG00000114805	PLCH1	0.136004488046533	1.6651426126875	2.41908260386553	0.0160433647528004	0.846464430391632	Exon	Hippocampus
e1116538	ENSG00000160305.17	ENSG00000160305	DIP2A	0.0966410919767483	2.57355844308584	2.41898801047828	0.0160474704001545	0.846549084566256	Exon	Hippocampus
e502147	ENSG00000046889.18	ENSG00000046889	PREX2	-0.112067994588997	0.413646419887764	-2.41889646937929	0.0160514444516783	0.846626771389116	Exon	Hippocampus
e779459	ENSG00000198718.12	ENSG00000198718	FAM179B	0.0605034534098669	1.12980092183565	2.4187120759524	0.0160594521161246	0.846850091207771	Exon	Hippocampus
e947150	ENSG00000168610.14	ENSG00000168610	STAT3	-0.167226282806678	-0.836436120962207	-2.41868374992165	0.0160606825447545	0.846850091207771	Exon	Hippocampus
e1010370	ENSG00000130332.14	ENSG00000130332	LSM7	0.0849503860897894	-0.0250506833788395	2.41858743950344	0.0160648667076779	0.846938771902503	Exon	Hippocampus
e560424	ENSG00000148248.13	ENSG00000148248	SURF4	-0.0778439594608237	0.854576489799531	-2.41838079427952	0.0160738475638068	0.846991453483892	Exon	Hippocampus
e1129322	ENSG00000198832.10	ENSG00000198832		-0.120646178594404	0.872747906947433	-2.41834842517569	0.016075254734989	0.846991453483892	Exon	Hippocampus
e843145	ENSG00000140395.8	ENSG00000140395	WDR61	0.164150430100165	-2.79023050732679	2.41828009052019	0.0160782257815969	0.846991453483892	Exon	Hippocampus
e1017376	ENSG00000076924.11	ENSG00000076924	XAB2	-0.104905074397935	-0.659093655445055	-2.4182545561243	0.0160793360876235	0.846991453483892	Exon	Hippocampus
e24147	ENSG00000116497.17	ENSG00000116497	S100PBP	0.0660239420844949	2.00021227929355	2.41825122522731	0.0160794809292097	0.846991453483892	Exon	Hippocampus
e355251	ENSG00000113119.12	ENSG00000113119	TMCO6	-0.173619501970524	-2.93436060834554	-2.41821903381751	0.0160808808081483	0.846991453483892	Exon	Hippocampus
e188319	ENSG00000123992.18	ENSG00000123992	DNPEP	-0.102175385514316	-0.947461832313908	-2.41814995738622	0.0160838850359675	0.847017877243447	Exon	Hippocampus
e1143518	ENSG00000056998.18	ENSG00000056998	GYG2	-0.187479678928615	-1.39576899128693	-2.41788738479916	0.0160953091952115	0.847152577325153	Exon	Hippocampus
e339890	ENSG00000247828.7	ENSG00000247828	TMEM161B-AS1	0.131490746130536	-1.56370239177151	2.41788714829506	0.0160953194883952	0.847152577325153	Exon	Hippocampus
e913519	ENSG00000132361.16	ENSG00000132361	CLUH	-0.179238012051271	-2.78718942757016	-2.41788189378416	0.0160955481778844	0.847152577325153	Exon	Hippocampus
e546199	ENSG00000165029.15	ENSG00000165029	ABCA1	-0.14716457513583	-0.595992126811883	-2.41786106737825	0.016096454623497	0.847152577325153	Exon	Hippocampus
e48590	ENSG00000162645.12	ENSG00000162645	GBP2	-0.279662841831727	-2.11289722811604	-2.41776043388479	0.0161008352166213	0.847182896356788	Exon	Hippocampus
e928850	ENSG00000091542.8	ENSG00000091542	ALKBH5	-0.0706104152575143	1.54399084958856	-2.41772795350489	0.0161022493176858	0.847182896356788	Exon	Hippocampus
e947052	ENSG00000168610.14	ENSG00000168610	STAT3	-0.166114740799115	-0.824740676463754	-2.41766553508231	0.0161049671415978	0.847182896356788	Exon	Hippocampus
e1033887	ENSG00000130475.14	ENSG00000130475	FCHO1	0.158215342839752	-1.44600434722474	2.41756862750885	0.0161091874948839	0.847182896356788	Exon	Hippocampus
e695602	ENSG00000233381.3	ENSG00000233381	AK4P3	-0.175682749727374	-2.71742581175643	-2.41755584250724	0.0161097443583357	0.847182896356788	Exon	Hippocampus
e655121	ENSG00000254837.2	ENSG00000254837		0.0908558883215314	0.800029122318229	2.41740773830075	0.0161161964226867	0.847182896356788	Exon	Hippocampus
e716685	ENSG00000135446.16	ENSG00000135446	CDK4	-0.107155819211648	-1.22305959992275	-2.41735009769175	0.0161187081151447	0.847182896356788	Exon	Hippocampus
e1010716	ENSG00000172009.14	ENSG00000172009	THOP1	0.157267487456536	-1.6189121385231	2.41733200526188	0.0161194965649276	0.847182896356788	Exon	Hippocampus
e194969	ENSG00000163359.15	ENSG00000163359	COL6A3	-0.389621792484255	-3.19034933943018	-2.41728904622319	0.0161213688127186	0.847182896356788	Exon	Hippocampus
e938207	ENSG00000108671.9	ENSG00000108671	PSMD11	-0.075120196844745	0.430688233642107	-2.41727316327336	0.0161220610746083	0.847182896356788	Exon	Hippocampus
e840309	ENSG00000178761.14	ENSG00000178761	FAM219B	0.050474627362479	3.61070189783085	2.4170367419536	0.0161323686523875	0.847465253255546	Exon	Hippocampus
e983348	ENSG00000169738.7	ENSG00000169738	DCXR	-0.184879415418644	-2.23724744521342	-2.41697764713759	0.016134945996829	0.847465253255546	Exon	Hippocampus
e983387	ENSG00000169738.7	ENSG00000169738	DCXR	-0.184879415418644	-2.23724744521342	-2.41697764713759	0.016134945996829	0.847465253255546	Exon	Hippocampus
e1105310	ENSG00000142192.20	ENSG00000142192	APP	0.0643496897524658	5.72238944431496	2.41687616241795	0.0161393729703319	0.847566245816054	Exon	Hippocampus
e1044796	ENSG00000186020.12	ENSG00000186020	ZNF529	0.085374502052915	-0.579697735680697	2.41669817638384	0.0161471396781515	0.847749718909489	Exon	Hippocampus
e584252	ENSG00000198954.7	ENSG00000198954	KIF1BP	0.0684844574893714	0.0161896766985281	2.41660044049044	0.0161514059443456	0.847749718909489	Exon	Hippocampus
e796339	ENSG00000054983.16	ENSG00000054983	GALC	0.10499384036022	-1.4083405417583	2.41659308349838	0.016151727124413	0.847749718909489	Exon	Hippocampus
e14759	ENSG00000075151.20	ENSG00000075151	EIF4G3	0.0953708568283217	0.721253078012019	2.41656655032194	0.0161528855152049	0.847749718909489	Exon	Hippocampus
e1067285	ENSG00000161681.15	ENSG00000161681	SHANK1	-0.250877047819145	-1.56714118412625	-2.41624227278096	0.016167048814554	0.848361500135129	Exon	Hippocampus
e901130	ENSG00000167377.17	ENSG00000167377	ZNF23	0.0581834837918857	2.344034318845	2.4161104571917	0.0161728091867521	0.848444726826305	Exon	Hippocampus
e719351	ENSG00000127314.17	ENSG00000127314	RAP1B	-0.180656967161627	-2.68972389357426	-2.41609125728017	0.0161736483784984	0.848444726826305	Exon	Hippocampus
e337475	ENSG00000164253.13	ENSG00000164253	WDR41	0.104355771282328	-0.879156845309613	2.41601251532997	0.0161770904418877	0.848493783533582	Exon	Hippocampus
e731822	ENSG00000111785.18	ENSG00000111785	RIC8B	0.0918797551196234	-0.701937914572345	2.41590620670876	0.0161817385584618	0.84854058870767	Exon	Hippocampus
e1160808	ENSG00000102383.13	ENSG00000102383	ZDHHC15	0.153731650343175	-2.60083507298235	2.41587743117005	0.0161829969098688	0.84854058870767	Exon	Hippocampus
e984835	ENSG00000141562.17	ENSG00000141562	NARF	0.0822340838199611	-0.283076607548158	2.4157892900162	0.0161868518509974	0.84861125328257	Exon	Hippocampus
e840942	ENSG00000140400.15	ENSG00000140400	MAN2C1	-0.109752169557531	-0.767221393067528	-2.41569690217695	0.0161908933949605	0.848677571733101	Exon	Hippocampus
e457656	ENSG00000239521.7	ENSG00000239521	GATS	0.104243973734165	1.7324749142712	2.41564574317259	0.0161931317496569	0.848677571733101	Exon	Hippocampus
e908106	ENSG00000103335.20	ENSG00000103335	PIEZO1	-0.193842661545623	-3.07897939736532	-2.41550810057593	0.0161991553678713	0.848777992572022	Exon	Hippocampus
e247127	ENSG00000177646.18	ENSG00000177646	ACAD9	-0.113668443998407	-1.16002332735377	-2.41543406518246	0.0162023961778288	0.848777992572022	Exon	Hippocampus
e442157	ENSG00000146733.13	ENSG00000146733	PSPH	0.11320138407384	-1.27069985702744	2.4154300701569	0.0162025710715171	0.848777992572022	Exon	Hippocampus
e967010	ENSG00000136478.7	ENSG00000136478	TEX2	-0.0651197820017371	0.907082480351822	-2.41529003694904	0.0162087024790114	0.848967789918163	Exon	Hippocampus
e276016	ENSG00000168924.14	ENSG00000168924	LETM1	-0.0787500252078586	0.0423409767854834	-2.41521252995113	0.0162120970326742	0.849014201744233	Exon	Hippocampus
e876008	ENSG00000158865.12	ENSG00000158865	SLC5A11	0.24974771961986	-0.589284348538634	2.41510442069243	0.0162168329132606	0.849130832532179	Exon	Hippocampus
e265334	ENSG00000161204.11	ENSG00000161204	ABCF3	-0.0873623991032503	-0.535731849410556	-2.41494694482366	0.0162237335529333	0.849233970277747	Exon	Hippocampus
e597466	ENSG00000107819.13	ENSG00000107819	SFXN3	0.118643694296021	-1.06778467367224	2.41481671717607	0.0162294421245894	0.849233970277747	Exon	Hippocampus
e1010373	ENSG00000130332.14	ENSG00000130332	LSM7	0.0940426235995207	-0.183704706699908	2.41475656251226	0.0162320796223961	0.849233970277747	Exon	Hippocampus
e152717	ENSG00000136731.12	ENSG00000136731	UGGT1	-0.183477227131044	-2.96400934846537	-2.41471438079686	0.0162339293169107	0.849233970277747	Exon	Hippocampus
e152722	ENSG00000136731.12	ENSG00000136731	UGGT1	-0.183477227131044	-2.96400934846537	-2.41471438079686	0.0162339293169107	0.849233970277747	Exon	Hippocampus
e197429	ENSG00000162804.13	ENSG00000162804	SNED1	-0.211618024482207	-3.1013005738021	-2.414586334627	0.0162395453605131	0.849233970277747	Exon	Hippocampus
e450778	ENSG00000135164.18	ENSG00000135164	DMTF1	0.0794131883232098	0.344201075911983	2.41446511152665	0.0162448637271849	0.849233970277747	Exon	Hippocampus
e1116437	ENSG00000160305.17	ENSG00000160305	DIP2A	0.0964863742417217	2.543900411888	2.41443052013048	0.0162463816217936	0.849233970277747	Exon	Hippocampus
e592300	ENSG00000107864.14	ENSG00000107864	CPEB3	0.197003169792294	-3.07958113227205	2.41439517787457	0.0162479325938982	0.849233970277747	Exon	Hippocampus
e77192	ENSG00000162735.18	ENSG00000162735	PEX19	-0.127897188910008	-1.80699842739301	-2.4143935560987	0.0162480037676209	0.849233970277747	Exon	Hippocampus
e386627	ENSG00000204248.10	ENSG00000204248	COL11A2	0.208465762339573	-3.02383773197629	2.41438273112045	0.0162484788427803	0.849233970277747	Exon	Hippocampus
e275025	ENSG00000145214.13	ENSG00000145214	DGKQ	-0.199407355064991	-2.46326623231853	-2.41437286568235	0.0162489118173346	0.849233970277747	Exon	Hippocampus
e586798	ENSG00000138279.15	ENSG00000138279	ANXA7	-0.0628972399574552	0.847434373492444	-2.41421622166713	0.0162557879773674	0.849462175450935	Exon	Hippocampus
e943079	ENSG00000131748.15	ENSG00000131748	STARD3	-0.0881667177113924	0.96156745875558	-2.41414054468817	0.0162591108689825	0.849492609801604	Exon	Hippocampus
e623124	ENSG00000177054.13	ENSG00000177054	ZDHHC13	0.161610631433548	-2.65484977749024	2.41408072561716	0.016261737881653	0.849492609801604	Exon	Hippocampus
e603286	ENSG00000198873.11	ENSG00000198873	GRK5	-0.129862907842477	-1.94574075984527	-2.41403149963054	0.0162638999696107	0.849492609801604	Exon	Hippocampus
e128756	ENSG00000115464.14	ENSG00000115464	USP34	0.0786469684230065	0.0247669678660466	2.41380287753726	0.0162739447604197	0.849581841351734	Exon	Hippocampus
e759351	ENSG00000136153.19	ENSG00000136153	LMO7	0.142210768742086	2.0879498332965	2.41379324837898	0.0162743679493442	0.849581841351734	Exon	Hippocampus
e759321	ENSG00000136153.19	ENSG00000136153	LMO7	0.142190280886016	2.08783728554906	2.41369387239566	0.0162787359611633	0.849581841351734	Exon	Hippocampus
e463126	ENSG00000005249.12	ENSG00000005249	PRKAR2B	0.15848842666152	-0.687984470322443	2.41363712662232	0.0162812306515712	0.849581841351734	Exon	Hippocampus
e1056343	ENSG00000187244.10	ENSG00000187244	BCAM	-0.22595928381533	-2.92094862954256	-2.41362320322875	0.0162818428113606	0.849581841351734	Exon	Hippocampus
e298475	ENSG00000138642.14	ENSG00000138642	HERC6	-0.139835747961333	-1.23132975636649	-2.41361102268993	0.0162823783609669	0.849581841351734	Exon	Hippocampus
e1069412	ENSG00000167562.11	ENSG00000167562	ZNF701	0.178828254108127	-2.80436076417743	2.41359280863461	0.0162831792190813	0.849581841351734	Exon	Hippocampus
e441768	ENSG00000146648.16	ENSG00000146648	EGFR	-0.1494511604831	-1.53243821223609	-2.41344729984263	0.0162895783775721	0.84974182105158	Exon	Hippocampus
e420272	ENSG00000029639.10	ENSG00000029639	TFB1M	0.113087186387216	-1.3113837761687	2.41340892014577	0.0162912666024656	0.84974182105158	Exon	Hippocampus
e947076	ENSG00000168610.14	ENSG00000168610	STAT3	-0.166681143579714	-0.833703988874016	-2.41319552014814	0.0163006563392804	0.850100577181129	Exon	Hippocampus
e964803	ENSG00000146872.17	ENSG00000146872	TLK2	0.0929320139592151	-0.345702500085348	2.41304834714733	0.0163071348273849	0.850307420728138	Exon	Hippocampus
e551861	ENSG00000119408.16	ENSG00000119408	NEK6	-0.112707739906516	-1.07999501019539	-2.41284621451425	0.0163160363157353	0.850430630990966	Exon	Hippocampus
e1070788	ENSG00000170906.15	ENSG00000170906	NDUFA3	0.0788437585685368	2.50989107027989	2.41280850117587	0.0163176976048432	0.850430630990966	Exon	Hippocampus
e650718	ENSG00000149716.12	ENSG00000149716	ORAOV1	0.0947043923834451	-1.31177859868193	2.41279050540292	0.0163184903791323	0.850430630990966	Exon	Hippocampus
e710098	ENSG00000135424.15	ENSG00000135424	ITGA7	-0.169203097115197	-0.620148213307739	-2.41276649263722	0.0163195482750983	0.850430630990966	Exon	Hippocampus
e23432	ENSG00000084623.11	ENSG00000084623	EIF3I	-0.0803683999853023	0.37976283389849	-2.41263380694109	0.0163253949093497	0.850455286097673	Exon	Hippocampus
e689620	ENSG00000261324.2	ENSG00000261324		0.0770535954619322	0.837164045165578	2.41259056196669	0.0163273008459296	0.850455286097673	Exon	Hippocampus
e596530	ENSG00000107554.16	ENSG00000107554	DNMBP	-0.146393919523464	-2.62660594839792	-2.41255989345397	0.0163286526188431	0.850455286097673	Exon	Hippocampus
e1030112	ENSG00000105127.8	ENSG00000105127	AKAP8	-0.119342742671534	-1.40472670558524	-2.41234398925006	0.0163381718009661	0.850455286097673	Exon	Hippocampus
e169466	ENSG00000155636.14	ENSG00000155636	RBM45	0.163255606269634	-2.68613821367279	2.41233167077759	0.0163387150680651	0.850455286097673	Exon	Hippocampus
e255026	ENSG00000163754.17	ENSG00000163754	GYG1	-0.140370347187501	-2.21999776703999	-2.412273454381	0.0163412827329415	0.850455286097673	Exon	Hippocampus
e1013441	ENSG00000142002.16	ENSG00000142002	DPP9	-0.140151129445951	-2.03316799754761	-2.41226385062716	0.0163417063457739	0.850455286097673	Exon	Hippocampus
e525936	ENSG00000120158.11	ENSG00000120158	RCL1	-0.114445526739829	-1.62343855422794	-2.41224089099287	0.0163427191135896	0.850455286097673	Exon	Hippocampus
e731622	ENSG00000013503.9	ENSG00000013503	POLR3B	0.126958510897887	-2.34630280131168	2.41208949695452	0.0163493986120262	0.850455286097673	Exon	Hippocampus
e557152	ENSG00000095319.14	ENSG00000095319	NUP188	-0.12677403377886	-2.1721060121028	-2.4119981710248	0.0163534290725838	0.850455286097673	Exon	Hippocampus
e1118808	ENSG00000070010.18	ENSG00000070010	UFD1L	-0.0743810136836599	0.32699301594957	-2.41182410836812	0.0163611133563171	0.850455286097673	Exon	Hippocampus
e908454	ENSG00000129993.14	ENSG00000129993	CBFA2T3	-0.224632375558007	-3.0330132292394	-2.41178561693818	0.0163628130541285	0.850455286097673	Exon	Hippocampus
e1022775	ENSG00000130733.10	ENSG00000130733	YIPF2	-0.131758026236088	-1.70863658702536	-2.41171315185656	0.016366013377163	0.850455286097673	Exon	Hippocampus
e451034	ENSG00000085563.14	ENSG00000085563	ABCB1	-0.136507597947825	-0.830326721962392	-2.41168668259382	0.0163671824942859	0.850455286097673	Exon	Hippocampus
e711350	ENSG00000111540.15	ENSG00000111540	RAB5B	0.19404480081258	-2.07368674205513	2.41166019408027	0.0163683525354487	0.850455286097673	Exon	Hippocampus
e711355	ENSG00000111540.15	ENSG00000111540	RAB5B	0.19404480081258	-2.07368674205513	2.41166019408027	0.0163683525354487	0.850455286097673	Exon	Hippocampus
e711358	ENSG00000111540.15	ENSG00000111540	RAB5B	0.19404480081258	-2.07368674205513	2.41166019408027	0.0163683525354487	0.850455286097673	Exon	Hippocampus
e711363	ENSG00000111540.15	ENSG00000111540	RAB5B	0.19404480081258	-2.07368674205513	2.41166019408027	0.0163683525354487	0.850455286097673	Exon	Hippocampus
e711367	ENSG00000111540.15	ENSG00000111540	RAB5B	0.19404480081258	-2.07368674205513	2.41166019408027	0.0163683525354487	0.850455286097673	Exon	Hippocampus
e443538	ENSG00000223473.2	ENSG00000223473		0.15326327289429	-1.97448986831117	2.41151406285667	0.0163748087181192	0.850455286097673	Exon	Hippocampus
e131423	ENSG00000179818.13	ENSG00000179818	PCBP1-AS1	0.102563343233566	-1.35863547821875	2.41148043362992	0.0163762947994931	0.850455286097673	Exon	Hippocampus
e756008	ENSG00000102531.16	ENSG00000102531	FNDC3A	-0.0623706321552011	1.67430015624709	-2.41147186344725	0.0163766735363772	0.850455286097673	Exon	Hippocampus
e352456	ENSG00000112983.17	ENSG00000112983	BRD8	0.0803254538748118	0.028347385517654	2.41133170663747	0.0163828684977835	0.850455286097673	Exon	Hippocampus
e405906	ENSG00000085382.11	ENSG00000085382	HACE1	0.0743469431788774	0.715227754924092	2.41130659332606	0.0163839787299539	0.850455286097673	Exon	Hippocampus
e247109	ENSG00000177646.18	ENSG00000177646	ACAD9	-0.113552963680703	-1.15779104164586	-2.41129824590664	0.0163843477749796	0.850455286097673	Exon	Hippocampus
e853235	ENSG00000184277.12	ENSG00000184277	TM2D3	0.0905651328227727	2.95748579659869	2.41127553808711	0.0163853517400563	0.850455286097673	Exon	Hippocampus
e926819	ENSG00000108474.16	ENSG00000108474	PIGL	0.0905500122035028	-0.631881141424441	2.41117160974895	0.0163899473441679	0.850469753353715	Exon	Hippocampus
e267870	ENSG00000244405.7	ENSG00000244405	ETV5	0.125743306044277	-0.586410238573884	2.41115558664189	0.016390655970615	0.850469753353715	Exon	Hippocampus
e685127	ENSG00000182326.14	ENSG00000182326	C1S	-0.222605349180346	-0.121282883954352	-2.41099300958621	0.016397847515336	0.850712487083942	Exon	Hippocampus
e1130751	ENSG00000128253.13	ENSG00000128253	RFPL2	-0.246694369251739	-2.3328355788613	-2.41084850779172	0.0164042418427867	0.85089606781837	Exon	Hippocampus
e853223	ENSG00000184277.12	ENSG00000184277	TM2D3	0.0905137003993014	2.95775091716321	2.41073349950569	0.0164093326291524	0.85089606781837	Exon	Hippocampus
e76840	ENSG00000018625.14	ENSG00000018625	ATP1A2	-0.103392963080732	3.7056774689505	-2.41073227333618	0.0164093869124618	0.85089606781837	Exon	Hippocampus
e826439	ENSG00000166477.12	ENSG00000166477	LEO1	0.0629467982266687	1.99042738343363	2.41068585172731	0.0164114421433376	0.85089606781837	Exon	Hippocampus
e1105327	ENSG00000142192.20	ENSG00000142192	APP	0.064190843260016	5.72201835035401	2.41056598159427	0.0164167502219446	0.851040911873155	Exon	Hippocampus
e626861	ENSG00000026508.16	ENSG00000026508	CD44	-0.291166900382923	-0.475056606979706	-2.41041976779503	0.0164232268985365	0.851090836568951	Exon	Hippocampus
e703693	ENSG00000066117.14	ENSG00000066117	SMARCD1	-0.19012206572013	-2.94867361200753	-2.41040621463861	0.0164238273623629	0.851090836568951	Exon	Hippocampus
e243722	ENSG00000138496.16	ENSG00000138496	PARP9	-0.18346173317782	-1.55994103164726	-2.41037394718931	0.0164252570287606	0.851090836568951	Exon	Hippocampus
e560322	ENSG00000148303.16	ENSG00000148303	RPL7A	-0.0758219482992272	4.31332068858173	-2.41030274667613	0.0164284120817473	0.851124018064036	Exon	Hippocampus
e940676	ENSG00000278535.4	ENSG00000278535	DHRS11	0.0895311278888431	1.63491406332126	2.41020262865338	0.0164328494381485	0.851132933617038	Exon	Hippocampus
e655138	ENSG00000077514.8	ENSG00000077514	POLD3	-0.114539517939425	-1.9690199032294	-2.41017299080517	0.016434163227552	0.851132933617038	Exon	Hippocampus
e375166	ENSG00000078401.6	ENSG00000078401	EDN1	-0.275404898898817	-3.06522976203355	-2.41004163252409	0.0164399872054644	0.851132933617038	Exon	Hippocampus
e101671	ENSG00000143793.12	ENSG00000143793	C1orf35	0.0771980824967911	-0.305276646728107	2.40987100203864	0.0164475550970143	0.851132933617038	Exon	Hippocampus
e1125970	ENSG00000100154.14	ENSG00000100154	TTC28	-0.0885451764700276	0.396907540587671	-2.40986380450572	0.0164478743932468	0.851132933617038	Exon	Hippocampus
e883287	ENSG00000089280.18	ENSG00000089280	FUS	-0.069749124641942	1.19455890662718	-2.40979937948363	0.0164507326530963	0.851132933617038	Exon	Hippocampus
e726158	ENSG00000120798.16	ENSG00000120798	NR2C1	-0.108530061196534	-1.51219948695278	-2.40967224516282	0.0164563743388539	0.851132933617038	Exon	Hippocampus
e515375	ENSG00000173334.3	ENSG00000173334	TRIB1	-0.131955636395646	0.778145915575133	-2.40966893557742	0.0164565212271036	0.851132933617038	Exon	Hippocampus
e443145	ENSG00000272693.3	ENSG00000272693		0.187762091924429	-2.81489285620624	2.40966711179124	0.016456602172105	0.851132933617038	Exon	Hippocampus
e45820	ENSG00000077254.14	ENSG00000077254	USP33	0.0844897036092667	0.974646577293285	2.40959519410692	0.0164597943706836	0.851132933617038	Exon	Hippocampus
e328521	ENSG00000172239.13	ENSG00000172239	PAIP1	0.20838813819781	-2.44296787418545	2.40955195076337	0.0164617140688652	0.851132933617038	Exon	Hippocampus
e685129	ENSG00000182326.14	ENSG00000182326	C1S	-0.23647422738319	-1.01319010652228	-2.4095156152502	0.0164633272609732	0.851132933617038	Exon	Hippocampus
e763803	ENSG00000134871.17	ENSG00000134871	COL4A2	-0.21182363332494	-1.07313778955231	-2.40950175910987	0.0164639424704089	0.851132933617038	Exon	Hippocampus
e436833	ENSG00000006715.15	ENSG00000006715	VPS41	0.0869073020564867	0.519691637345495	2.40934715301078	0.0164708083210006	0.851132933617038	Exon	Hippocampus
e277820	ENSG00000197386.10	ENSG00000197386	HTT	-0.0945093079395221	0.525260080228693	-2.40929155413563	0.016473278010154	0.851132933617038	Exon	Hippocampus
e165192	ENSG00000138399.17	ENSG00000138399	FASTKD1	0.0985627354555411	0.793551378899695	2.40928837061174	0.0164734194314327	0.851132933617038	Exon	Hippocampus
e57366	ENSG00000155380.11	ENSG00000155380	SLC16A1	-0.152353680891435	-0.176491116968148	-2.40927119816551	0.0164741822993058	0.851132933617038	Exon	Hippocampus
e291646	ENSG00000173597.8	ENSG00000173597	SULT1B1	-0.235773088567251	-1.54385712027219	-2.40917702615577	0.0164783663458157	0.851132933617038	Exon	Hippocampus
e523557	ENSG00000160959.7	ENSG00000160959	LRRC14	-0.138497328719442	-1.64010470308779	-2.40909187635939	0.016482150343707	0.851132933617038	Exon	Hippocampus
e515019	ENSG00000170873.18	ENSG00000170873	MTSS1	0.108454207081891	-0.501685908971174	2.4090714674329	0.0164830574160916	0.851132933617038	Exon	Hippocampus
e407539	ENSG00000112290.12	ENSG00000112290	WASF1	0.161514246702439	-1.40894423361582	2.40903164177138	0.0164848275898067	0.851132933617038	Exon	Hippocampus
e776863	ENSG00000151320.10	ENSG00000151320	AKAP6	0.101285429786311	3.42698776051843	2.40900970606078	0.0164858026613697	0.851132933617038	Exon	Hippocampus
e765905	ENSG00000130177.14	ENSG00000130177	CDC16	0.0637013269680839	1.57057950281344	2.40899576373702	0.0164864224426769	0.851132933617038	Exon	Hippocampus
e546188	ENSG00000165029.15	ENSG00000165029	ABCA1	-0.158451998651099	-1.07818510547063	-2.40891040729343	0.0164902172602189	0.851164409014067	Exon	Hippocampus
e48561	ENSG00000117228.9	ENSG00000117228	GBP1	-0.279023133520737	-2.22144197010802	-2.40886258980162	0.0164923434897589	0.851164409014067	Exon	Hippocampus
e597478	ENSG00000107819.13	ENSG00000107819	SFXN3	0.118396758219721	-1.06793266063915	2.40881237624536	0.0164945765218053	0.851164409014067	Exon	Hippocampus
e1035438	ENSG00000105700.10	ENSG00000105700	KXD1	0.14974289514557	-2.66226832429646	2.40861247603002	0.0165034688684896	0.851493457342487	Exon	Hippocampus
e551934	ENSG00000136930.12	ENSG00000136930	PSMB7	-0.121445902699401	-1.94173422593412	-2.40847424539213	0.0165096203824971	0.851681014159538	Exon	Hippocampus
e827957	ENSG00000181827.14	ENSG00000181827	RFX7	-0.116757811607752	-1.91133987894924	-2.40827204487741	0.0165186223143778	0.851735283379424	Exon	Hippocampus
e876106	ENSG00000158865.12	ENSG00000158865	SLC5A11	0.248924756605262	-0.591721563198859	2.40826071078538	0.0165191270342852	0.851735283379424	Exon	Hippocampus
e463623	ENSG00000105879.11	ENSG00000105879	CBLL1	0.0587979183211158	1.98246731720676	2.40825275382475	0.0165194813748458	0.851735283379424	Exon	Hippocampus
e65405	ENSG00000143384.12	ENSG00000143384	MCL1	-0.158418740657024	0.622550969932791	-2.40822452933124	0.0165207383262698	0.851735283379424	Exon	Hippocampus
e820269	ENSG00000166946.13	ENSG00000166946	CCNDBP1	0.0764778473559028	1.432001553429	2.40813752702897	0.0165246134231644	0.851748689796011	Exon	Hippocampus
e202599	ENSG00000214021.15	ENSG00000214021	TTLL3	0.0970673547400535	1.59842090038133	2.40802294991323	0.0165297179297122	0.851748689796011	Exon	Hippocampus
e531264	ENSG00000164976.8	ENSG00000164976	KIAA1161	-0.0864834436847171	3.96039674038368	-2.40789216829794	0.0165355460596932	0.851748689796011	Exon	Hippocampus
e1021138	ENSG00000090339.8	ENSG00000090339	ICAM1	-0.342674192119399	-3.00507918556938	-2.40785102530891	0.0165373799236408	0.851748689796011	Exon	Hippocampus
e1143549	ENSG00000056998.18	ENSG00000056998	GYG2	-0.191982188119297	-1.92779123401647	-2.40771910725119	0.0165432611087392	0.851748689796011	Exon	Hippocampus
e20118	ENSG00000000938.12	ENSG00000000938	FGR	-0.263520276713954	-3.07590076940269	-2.40762321192224	0.0165475374822791	0.851748689796011	Exon	Hippocampus
e944150	ENSG00000008838.18	ENSG00000008838	MED24	-0.0957299415139174	-0.118969393124546	-2.40759504804362	0.0165487936125224	0.851748689796011	Exon	Hippocampus
e986422	ENSG00000101574.14	ENSG00000101574	METTL4	0.117254232541446	-1.4558139337329	2.40747502847348	0.0165541475186644	0.851748689796011	Exon	Hippocampus
e853225	ENSG00000184277.12	ENSG00000184277	TM2D3	0.0904014249879171	2.95766791743215	2.40725344707708	0.016564035969878	0.851748689796011	Exon	Hippocampus
e1101044	ENSG00000101203.16	ENSG00000101203	COL20A1	0.264640487219581	-3.26301400180144	2.40718991234499	0.0165668722773601	0.851748689796011	Exon	Hippocampus
e947101	ENSG00000168610.14	ENSG00000168610	STAT3	-0.166185052959888	-0.834675309185402	-2.40717617314655	0.0165674856768051	0.851748689796011	Exon	Hippocampus
e772950	ENSG00000092098.16	ENSG00000092098	RNF31	-0.194424119438679	-2.82815577542865	-2.40715014066052	0.0165686479765678	0.851748689796011	Exon	Hippocampus
e780353	ENSG00000165525.17	ENSG00000165525	NEMF	0.063275348806991	0.533061806898521	2.4071453531016	0.01656886173957	0.851748689796011	Exon	Hippocampus
e779430	ENSG00000198718.12	ENSG00000198718	FAM179B	0.0874901526027819	0.642690303537724	2.40712930393342	0.0165695783476302	0.851748689796011	Exon	Hippocampus
e1070825	ENSG00000170906.15	ENSG00000170906	NDUFA3	0.0786249701972393	2.50937225646382	2.40711643368034	0.0165701530343614	0.851748689796011	Exon	Hippocampus
e76841	ENSG00000018625.14	ENSG00000018625	ATP1A2	-0.129877725625074	2.41851869746109	-2.40711045505457	0.016570419999885	0.851748689796011	Exon	Hippocampus
e76819	ENSG00000018625.14	ENSG00000018625	ATP1A2	-0.129883033002039	2.41856982419578	-2.40710822158871	0.0165705197325361	0.851748689796011	Exon	Hippocampus
e76839	ENSG00000018625.14	ENSG00000018625	ATP1A2	-0.129883033002039	2.41856982419578	-2.40710822158871	0.0165705197325361	0.851748689796011	Exon	Hippocampus
e24383	ENSG00000142920.16	ENSG00000142920	AZIN2	0.124252872681009	-0.0553892097326134	2.4070616495112	0.0165725994715656	0.851748689796011	Exon	Hippocampus
e1069643	ENSG00000198538.10	ENSG00000198538	ZNF28	0.142369193648009	-2.07942592882478	2.40697302148149	0.0165765579117563	0.851748689796011	Exon	Hippocampus
e947520	ENSG00000108788.11	ENSG00000108788	MLX	-0.0746616995273139	-0.120335552224446	-2.4069590942665	0.0165771800260616	0.851748689796011	Exon	Hippocampus
e1125976	ENSG00000100154.14	ENSG00000100154	TTC28	-0.10948048339149	-1.18332984211187	-2.40692789325008	0.0165785738179585	0.851748689796011	Exon	Hippocampus
e829165	ENSG00000157450.15	ENSG00000157450	RNF111	0.100399072216622	-0.741995498862628	2.40692107346466	0.0165788784808224	0.851748689796011	Exon	Hippocampus
e934218	ENSG00000109113.18	ENSG00000109113	RAB34	-0.17220158170413	-2.36221552142866	-2.40684413759717	0.0165823158080685	0.851795989229093	Exon	Hippocampus
e76864	ENSG00000018625.14	ENSG00000018625	ATP1A2	-0.129850825391783	2.41851136948406	-2.40660268385967	0.0165931075172068	0.852037470905846	Exon	Hippocampus
e363394	ENSG00000164609.9	ENSG00000164609	SLU7	0.0772855923706196	0.701706251333764	2.40659207638061	0.0165935817575739	0.852037470905846	Exon	Hippocampus
e828202	ENSG00000137871.19	ENSG00000137871	ZNF280D	0.113516655425416	-1.22619928731949	2.4065699955937	0.0165945689862122	0.852037470905846	Exon	Hippocampus
e197430	ENSG00000162804.13	ENSG00000162804	SNED1	-0.144499866623153	-0.887306163090243	-2.4061961386898	0.0166112919353288	0.852731616039641	Exon	Hippocampus
e1164040	ENSG00000172465.13	ENSG00000172465	TCEAL1	0.0986550692764716	0.311497622101521	2.40615512869666	0.0166131272525879	0.852731616039641	Exon	Hippocampus
e618813	ENSG00000072952.18	ENSG00000072952	MRVI1	-0.138161355541602	-0.220677252933271	-2.40607492065002	0.0166167173143222	0.852742321418354	Exon	Hippocampus
e853240	ENSG00000184277.12	ENSG00000184277	TM2D3	0.0905136330743067	2.95522621677016	2.40601723833315	0.0166192995614011	0.852742321418354	Exon	Hippocampus
e1070810	ENSG00000170906.15	ENSG00000170906	NDUFA3	0.0785989618858663	2.50919285245964	2.40598162108182	0.0166208942049532	0.852742321418354	Exon	Hippocampus
e854402	ENSG00000103202.12	ENSG00000103202	NME4	-0.104564932807253	-0.0267460118983138	-2.40569601388213	0.0166336861931846	0.853175010104179	Exon	Hippocampus
e293138	ENSG00000169429.10	ENSG00000169429	CXCL8	-0.567082151651032	-3.36165786615277	-2.40568076826014	0.0166343692694526	0.853175010104179	Exon	Hippocampus
e1100465	ENSG00000092758.15	ENSG00000092758	COL9A3	0.210519691038475	-2.26557087434663	2.40560225890145	0.0166378872532071	0.853226150832575	Exon	Hippocampus
e64246	ENSG00000274265.4	ENSG00000274265		0.212119614209792	-2.60262963566602	2.40534830970128	0.0166492711433513	0.853680595322065	Exon	Hippocampus
e1089983	ENSG00000080845.17	ENSG00000080845	DLGAP4	-0.149721834952315	0.0651895393525287	-2.40519929350538	0.0166559543532518	0.85377835452991	Exon	Hippocampus
e267753	ENSG00000136527.17	ENSG00000136527	TRA2B	-0.0730393411558439	1.38973669183891	-2.40511007050674	0.0166599570370261	0.85377835452991	Exon	Hippocampus
e491062	ENSG00000120885.20	ENSG00000120885	CLU	-0.0886827784118514	5.1910693524929	-2.40501876562663	0.0166640539952349	0.85377835452991	Exon	Hippocampus
e716011	ENSG00000178498.15	ENSG00000178498	DTX3	0.0722200077720986	0.52795165534577	2.40492724461028	0.0166681615431362	0.85377835452991	Exon	Hippocampus
e687893	ENSG00000139112.10	ENSG00000139112	GABARAPL1	0.0990729702133369	4.19463919641641	2.40485411707102	0.0166714442163119	0.85377835452991	Exon	Hippocampus
e513242	ENSG00000177570.13	ENSG00000177570	SAMD12	0.105061733390455	-0.300410135803178	2.40484239931183	0.0166719702759667	0.85377835452991	Exon	Hippocampus
e1147366	ENSG00000012174.11	ENSG00000012174	MBTPS2	-0.126008622438567	-2.10272310420969	-2.4047818456257	0.0166746890196841	0.85377835452991	Exon	Hippocampus
e128551	ENSG00000173209.22	ENSG00000173209	AHSA2	0.124420151321871	0.748755226650308	2.40477453576732	0.0166750172446659	0.85377835452991	Exon	Hippocampus
e64765	ENSG00000136631.12	ENSG00000136631	VPS45	0.0509865005689154	2.06762675078358	2.40474262486596	0.0166764501647197	0.85377835452991	Exon	Hippocampus
e886067	ENSG00000102935.11	ENSG00000102935	ZNF423	-0.117833780190177	-0.478105630949192	-2.40468750539781	0.0166789254928227	0.85377835452991	Exon	Hippocampus
e886074	ENSG00000102935.11	ENSG00000102935	ZNF423	-0.117833780190177	-0.478105630949192	-2.40468750539781	0.0166789254928227	0.85377835452991	Exon	Hippocampus
e776297	ENSG00000092148.12	ENSG00000092148	HECTD1	0.0662042882061821	1.88033813255201	2.40457611318648	0.016683928929601	0.85382706634384	Exon	Hippocampus
e12944	ENSG00000179051.13	ENSG00000179051	RCC2	0.0806986356055069	0.975000608446553	2.40455399816789	0.0166849224338276	0.85382706634384	Exon	Hippocampus
e11454	ENSG00000065526.10	ENSG00000065526	SPEN	-0.0831177214329773	0.401436883836698	-2.40422381389551	0.0166997619723871	0.854219520958973	Exon	Hippocampus
e110525	ENSG00000134313.14	ENSG00000134313	KIDINS220	0.0698265955638416	1.91303343125076	2.40420481920323	0.0167006160085098	0.854219520958973	Exon	Hippocampus
e926830	ENSG00000108474.16	ENSG00000108474	PIGL	0.0902328546479437	-0.637970668794866	2.4042025302804	0.0167007189252682	0.854219520958973	Exon	Hippocampus
e175124	ENSG00000115415.18	ENSG00000115415	STAT1	-0.116891832598465	0.139562563320728	-2.40410437885539	0.0167051326304828	0.854219520958973	Exon	Hippocampus
e557326	ENSG00000148343.18	ENSG00000148343	FAM73B	-0.132814175945857	-2.15969992015664	-2.40397078219738	0.0167111419008861	0.854219520958973	Exon	Hippocampus
e763846	ENSG00000275611.1	ENSG00000275611		-0.261973781701568	-2.64091939264509	-2.40393113160683	0.0167129257786623	0.854219520958973	Exon	Hippocampus
e840890	ENSG00000140400.15	ENSG00000140400	MAN2C1	-0.109262605220379	-0.766090153499771	-2.40387963508689	0.0167152428547102	0.854219520958973	Exon	Hippocampus
e141404	ENSG00000144028.14	ENSG00000144028	SNRNP200	-0.0792104154945895	0.0976414640975107	-2.40382659477859	0.0167176296892709	0.854219520958973	Exon	Hippocampus
e789411	ENSG00000072110.13	ENSG00000072110	ACTN1	-0.131296974609607	0.2883302139781	-2.40371403489276	0.0167226959234344	0.854219520958973	Exon	Hippocampus
e875989	ENSG00000158865.12	ENSG00000158865	SLC5A11	0.24860756678233	-0.587096821439068	2.40369318718896	0.0167236344111393	0.854219520958973	Exon	Hippocampus
e526778	ENSG00000153707.16	ENSG00000153707	PTPRD	0.123779765337122	0.876245371038187	2.40367128057396	0.0167246206171979	0.854219520958973	Exon	Hippocampus
e243719	ENSG00000138496.16	ENSG00000138496	PARP9	-0.206897111600857	-2.51039718278759	-2.40365749892157	0.0167252410747449	0.854219520958973	Exon	Hippocampus
e1056556	ENSG00000104853.15	ENSG00000104853	CLPTM1	-0.0683260747687148	1.27140239942961	-2.40365358020383	0.0167254175012714	0.854219520958973	Exon	Hippocampus
e926791	ENSG00000108474.16	ENSG00000108474	PIGL	0.0904208335919813	-0.628258788958058	2.40356004824889	0.0167296289365176	0.854219520958973	Exon	Hippocampus
e57141	ENSG00000155366.16	ENSG00000155366	RHOC	-0.120569541511136	0.390819493155305	-2.40354183947676	0.0167304489261336	0.854219520958973	Exon	Hippocampus
e1026831	ENSG00000160877.5	ENSG00000160877	NACC1	-0.10348589250738	1.46581831833315	-2.40329015130301	0.0167417867464597	0.854532496635417	Exon	Hippocampus
e639417	ENSG00000168003.16	ENSG00000168003	SLC3A2	-0.0993321304339768	1.13408635961262	-2.40322528865559	0.0167447097175452	0.854532496635417	Exon	Hippocampus
e1151500	ENSG00000102225.15	ENSG00000102225	CDK16	-0.0985770708347754	0.535014981407706	-2.40321531057917	0.0167451594096177	0.854532496635417	Exon	Hippocampus
e1116479	ENSG00000160305.17	ENSG00000160305	DIP2A	0.110413975494079	-0.356435212918661	2.40311215624013	0.0167498089946217	0.854532496635417	Exon	Hippocampus
e876072	ENSG00000158865.12	ENSG00000158865	SLC5A11	0.248272767640447	-0.592349631024701	2.40307216009605	0.0167516120894271	0.854532496635417	Exon	Hippocampus
e1038258	ENSG00000268117.1	ENSG00000268117	VN1R84P	0.515569735771365	-3.91525036853424	2.40305860659652	0.0167522231432558	0.854532496635417	Exon	Hippocampus
e456557	ENSG00000166529.14	ENSG00000166529	ZSCAN21	0.0746304983053409	0.624639991197549	2.40295761838286	0.0167567767730772	0.854532496635417	Exon	Hippocampus
e456571	ENSG00000166529.14	ENSG00000166529	ZSCAN21	0.0746304983053409	0.624639991197549	2.40295761838286	0.0167567767730772	0.854532496635417	Exon	Hippocampus
e779494	ENSG00000198718.12	ENSG00000198718	FAM179B	0.0808236130282372	1.53712575623456	2.40271119902901	0.0167678925753185	0.85476446397125	Exon	Hippocampus
e1033967	ENSG00000130475.14	ENSG00000130475	FCHO1	0.196980658753986	-2.73174063588148	2.40261187572435	0.0167723748167367	0.85476446397125	Exon	Hippocampus
e1052375	ENSG00000142046.14	ENSG00000142046	TMEM91	0.129360753297817	-0.191886485893497	2.40259002253508	0.016773361144651	0.85476446397125	Exon	Hippocampus
e64750	ENSG00000136631.12	ENSG00000136631	VPS45	0.0509323231562519	2.0675735164029	2.40246248453414	0.0167791185001827	0.85476446397125	Exon	Hippocampus
e970132	ENSG00000154265.15	ENSG00000154265	ABCA5	0.0964909687275417	0.909661622817758	2.40243695319051	0.0167802712523577	0.85476446397125	Exon	Hippocampus
e947124	ENSG00000168610.14	ENSG00000168610	STAT3	-0.165642889377952	-0.829087449462407	-2.40239377123418	0.0167822210968803	0.85476446397125	Exon	Hippocampus
e805752	ENSG00000156411.9	ENSG00000156411	C14orf2	0.0919815972090802	3.32130690418282	2.4023843526849	0.0167826464099942	0.85476446397125	Exon	Hippocampus
e733198	ENSG00000110906.12	ENSG00000110906	KCTD10	-0.103474602934254	0.132370580935946	-2.4023285774814	0.0167851652437159	0.85476446397125	Exon	Hippocampus
e305928	ENSG00000145390.11	ENSG00000145390	USP53	-0.124761384174586	2.04708873752907	-2.40228734725727	0.0167870274337142	0.85476446397125	Exon	Hippocampus
e730680	ENSG00000120837.7	ENSG00000120837	NFYB	0.0850639758342325	2.86510938080043	2.40222248567487	0.0167899573180183	0.85476446397125	Exon	Hippocampus
e645755	ENSG00000175376.8	ENSG00000175376	EIF1AD	-0.0917307629495376	-0.734270558148593	-2.40215923621012	0.0167928148148757	0.85476446397125	Exon	Hippocampus
e450487	ENSG00000135164.18	ENSG00000135164	DMTF1	0.0608313219824125	3.12068871522898	2.40213820992707	0.0167937648393926	0.85476446397125	Exon	Hippocampus
e1041856	ENSG00000012124.15	ENSG00000012124	CD22	0.254626210831418	-1.6046790160824	2.40207147588386	0.0167967803783169	0.85476446397125	Exon	Hippocampus
e129623	ENSG00000014641.17	ENSG00000014641	MDH1	0.121104381571784	4.49897123361885	2.40197069566154	0.0168013352807114	0.85476446397125	Exon	Hippocampus
e1083732	ENSG00000225127.2	ENSG00000225127	LINC00237	0.165203101195539	-2.62224445017723	2.40194724460411	0.0168023953400195	0.85476446397125	Exon	Hippocampus
e1151505	ENSG00000102225.15	ENSG00000102225	CDK16	-0.0903044182452418	0.999660831553668	-2.40193510572937	0.0168029440773296	0.85476446397125	Exon	Hippocampus
e1061421	ENSG00000142227.10	ENSG00000142227	EMP3	-0.230119328199212	-3.15279874825022	-2.40190604307664	0.0168042579174758	0.85476446397125	Exon	Hippocampus
e129575	ENSG00000014641.17	ENSG00000014641	MDH1	0.121092733823495	4.49899349706387	2.40179307923283	0.0168093655526613	0.854895790185554	Exon	Hippocampus
e59243	ENSG00000116830.11	ENSG00000116830	TTF2	-0.147472372353575	-2.10595646082954	-2.40157920119281	0.0168190397489533	0.855150254261678	Exon	Hippocampus
e842572	ENSG00000169783.12	ENSG00000169783	LINGO1	-0.307109301511643	-3.29204674049464	-2.40157075038003	0.016819422099438	0.855150254261678	Exon	Hippocampus
e779754	ENSG00000129534.13	ENSG00000129534	MIS18BP1	0.164289443694642	-2.10103477564604	2.40144291816287	0.0168252067036856	0.855315877341971	Exon	Hippocampus
e586604	ENSG00000138286.14	ENSG00000138286	FAM149B1	0.0821951082121894	0.0305935908552117	2.40132911389338	0.0168303579970836	0.855449260911386	Exon	Hippocampus
e805747	ENSG00000156411.9	ENSG00000156411	C14orf2	0.0919289245554337	3.32146701482215	2.40124310415928	0.016834252106949	0.855461863133934	Exon	Hippocampus
e982435	ENSG00000185624.14	ENSG00000185624	P4HB	-0.0955589215430824	-0.398423564251447	-2.40110810479754	0.0168403658345183	0.855461863133934	Exon	Hippocampus
e258794	ENSG00000068885.14	ENSG00000068885	IFT80	0.0954103969968752	0.370550192500457	2.40097949991028	0.0168461917949646	0.855461863133934	Exon	Hippocampus
e565816	ENSG00000181090.18	ENSG00000181090	EHMT1	-0.161618240761488	-2.97696898203512	-2.40095495177743	0.0168473040576183	0.855461863133934	Exon	Hippocampus
e916756	ENSG00000167840.13	ENSG00000167840	ZNF232	0.102958575197254	-0.175739504533191	2.40091714280442	0.0168490172883975	0.855461863133934	Exon	Hippocampus
e805743	ENSG00000156411.9	ENSG00000156411	C14orf2	0.091920428394224	3.32154156617873	2.40089812607295	0.0168498790479573	0.855461863133934	Exon	Hippocampus
e660589	ENSG00000077616.10	ENSG00000077616	NAALAD2	0.14080364769997	-0.196815157997326	2.40087936686591	0.0168507291756366	0.855461863133934	Exon	Hippocampus
e91341	ENSG00000077157.21	ENSG00000077157	PPP1R12B	0.081310775417409	0.443542551779921	2.40070695302789	0.0168585443774711	0.855461863133934	Exon	Hippocampus
e1070924	ENSG00000105618.13	ENSG00000105618	PRPF31	0.0938321946482131	-0.818610844770855	2.40064321168959	0.0168614344636832	0.855461863133934	Exon	Hippocampus
e633087	ENSG00000149115.13	ENSG00000149115	TNKS1BP1	-0.11404807121413	-0.64927924629717	-2.40061916384977	0.0168625249265273	0.855461863133934	Exon	Hippocampus
e931844	ENSG00000189423.11	ENSG00000189423	USP32P3	0.188707418375268	-2.74678488271622	2.40061798669688	0.0168625783067838	0.855461863133934	Exon	Hippocampus
e1129329	ENSG00000198832.10	ENSG00000198832		-0.121049685549599	0.76037904886449	-2.40056305144291	0.0168650696169433	0.855461863133934	Exon	Hippocampus
e914852	ENSG00000167740.9	ENSG00000167740	CYB5D2	0.0593024808752076	1.80102810851342	2.4005599928226	0.0168652083347062	0.855461863133934	Exon	Hippocampus
e197896	ENSG00000115685.14	ENSG00000115685	PPP1R7	-0.155335347818909	-2.97283878199746	-2.40054273822785	0.0168659909020591	0.855461863133934	Exon	Hippocampus
e1150684	ENSG00000189221.9	ENSG00000189221	MAOA	-0.112748991786519	0.77316093433555	-2.40045510982161	0.0168699657072867	0.855535261195633	Exon	Hippocampus
e763828	ENSG00000134871.17	ENSG00000134871	COL4A2	-0.207057082401986	-0.821968508825751	-2.40033679326054	0.0168753338303208	0.855653586273673	Exon	Hippocampus
e805757	ENSG00000156411.9	ENSG00000156411	C14orf2	0.0919675924637583	3.32107053349452	2.40025889335082	0.0168788690373239	0.855653586273673	Exon	Hippocampus
e1067206	ENSG00000161681.15	ENSG00000161681	SHANK1	-0.175196552994983	0.099377181743471	-2.40015572252258	0.0168835520786123	0.855653586273673	Exon	Hippocampus
e484038	ENSG00000079459.12	ENSG00000079459	FDFT1	0.0829329616476603	1.58398608025087	2.4001008717787	0.0168860422824747	0.855653586273673	Exon	Hippocampus
e876120	ENSG00000158865.12	ENSG00000158865	SLC5A11	0.248173902267445	-0.588188737562486	2.40008913305748	0.0168865752582041	0.855653586273673	Exon	Hippocampus
e1116701	ENSG00000160310.16	ENSG00000160310	PRMT2	0.0703502558783349	2.35183214460742	2.4000694867474	0.0168874672970914	0.855653586273673	Exon	Hippocampus
e876091	ENSG00000158865.12	ENSG00000158865	SLC5A11	0.247880698321732	-0.592777821170661	2.40000466167129	0.0168904109682456	0.855674641091802	Exon	Hippocampus
e64803	ENSG00000136631.12	ENSG00000136631	VPS45	0.0644016867732176	0.490796399421674	2.39977927537712	0.0169006491558287	0.856024470225265	Exon	Hippocampus
e953002	ENSG00000263715.7	ENSG00000263715		0.0897805866772003	-0.392317259217751	2.39974130134754	0.0169023746669211	0.856024470225265	Exon	Hippocampus
e746555	ENSG00000184967.6	ENSG00000184967	NOC4L	-0.160413806085114	-2.42372126667979	-2.3996851266083	0.0169049274891519	0.856025668437065	Exon	Hippocampus
e1025937	ENSG00000095066.11	ENSG00000095066	HOOK2	0.16530771410663	-2.64053370708326	2.39962370133409	0.0169077193072125	0.856038966665332	Exon	Hippocampus
e1070784	ENSG00000170906.15	ENSG00000170906	NDUFA3	0.0783800140016284	2.50892024852485	2.39947595303981	0.0169144362259391	0.856179912688256	Exon	Hippocampus
e1014707	ENSG00000141994.15	ENSG00000141994	DUS3L	-0.16623892039081	-2.44687649639042	-2.39943083792115	0.0169164877137126	0.856179912688256	Exon	Hippocampus
e54670	ENSG00000116337.15	ENSG00000116337	AMPD2	0.181670036910214	-2.79509014124828	2.39937290551554	0.0169191223544344	0.856179912688256	Exon	Hippocampus
e803209	ENSG00000225746.9	ENSG00000225746	SNHG23	-0.146219094209701	-0.882287599077046	-2.39915435419048	0.0169290648522543	0.856179912688256	Exon	Hippocampus
e532024	ENSG00000165280.15	ENSG00000165280	VCP	-0.12562585692789	-0.203015430970223	-2.39894153359896	0.0169387515908937	0.856179912688256	Exon	Hippocampus
e294776	ENSG00000138759.17	ENSG00000138759	FRAS1	0.238784459871683	-2.7170044458637	2.39893454302478	0.0169390698565912	0.856179912688256	Exon	Hippocampus
e371103	ENSG00000197226.12	ENSG00000197226	TBC1D9B	-0.0960686264921094	-0.248424714947994	-2.39887598379605	0.016941736138373	0.856179912688256	Exon	Hippocampus
e748993	ENSG00000232187.1	ENSG00000232187	FTH1P7	-0.133629890201244	0.935825768743715	-2.39882546063462	0.0169440368241916	0.856179912688256	Exon	Hippocampus
e1005692	ENSG00000141759.14	ENSG00000141759	TXNL4A	0.060039836929584	2.84924967767149	2.39881852075391	0.0169443528687773	0.856179912688256	Exon	Hippocampus
e450563	ENSG00000135164.18	ENSG00000135164	DMTF1	0.0607428743660785	3.12015033310608	2.39881166892581	0.0169446649085126	0.856179912688256	Exon	Hippocampus
e1116616	ENSG00000160310.16	ENSG00000160310	PRMT2	0.069988038420389	1.86101567308756	2.39878423011819	0.0169459145525224	0.856179912688256	Exon	Hippocampus
e228926	ENSG00000163931.15	ENSG00000163931	TKT	-0.0679957075807037	1.33647583574345	-2.39872258969262	0.0169487221349566	0.856179912688256	Exon	Hippocampus
e457626	ENSG00000239521.7	ENSG00000239521	GATS	0.105275320675153	2.39442975187002	2.39872169321188	0.0169487629706575	0.856179912688256	Exon	Hippocampus
e478912	ENSG00000187260.15	ENSG00000187260	WDR86	-0.255952928626435	-2.66327045672751	-2.39865173777773	0.0169519497863038	0.856179912688256	Exon	Hippocampus
e599121	ENSG00000148843.13	ENSG00000148843	PDCD11	-0.102629628614764	-1.6219815246198	-2.39864259379906	0.016952366378725	0.856179912688256	Exon	Hippocampus
e1106203	ENSG00000171189.17	ENSG00000171189	GRIK1	0.215137203619263	-0.658134638940995	2.39862336755351	0.0169532423406609	0.856179912688256	Exon	Hippocampus
e813732	ENSG00000243094.1	ENSG00000243094		0.167238685981834	-2.87821336399465	2.39860491963389	0.0169540828789877	0.856179912688256	Exon	Hippocampus
e420269	ENSG00000029639.10	ENSG00000029639	TFB1M	0.111515806834585	-1.30073768400994	2.39854133518084	0.0169569802442404	0.856179912688256	Exon	Hippocampus
e1115686	ENSG00000142173.14	ENSG00000142173	COL6A2	-0.257622665738551	-0.689481642186404	-2.39842790626146	0.0169621499654893	0.856179912688256	Exon	Hippocampus
e450522	ENSG00000135164.18	ENSG00000135164	DMTF1	0.0607318726157063	3.12027946865098	2.39838063357942	0.016964304910572	0.856179912688256	Exon	Hippocampus
e496902	ENSG00000078668.13	ENSG00000078668	VDAC3	0.0675417182006036	2.96050664358562	2.39827398354624	0.0169691674832382	0.856179912688256	Exon	Hippocampus
e1052073	ENSG00000167601.11	ENSG00000167601	AXL	-0.178111175797235	-2.0611671317545	-2.39824361254229	0.0169705524351977	0.856179912688256	Exon	Hippocampus
e450481	ENSG00000135164.18	ENSG00000135164	DMTF1	0.0691494093492824	0.964062911161199	2.39824280209816	0.0169705893937262	0.856179912688256	Exon	Hippocampus
e644692	ENSG00000197136.4	ENSG00000197136	PCNX3	-0.0795922217582957	0.485961318310082	-2.39822910558311	0.0169712140040108	0.856179912688256	Exon	Hippocampus
e832445	ENSG00000180304.14	ENSG00000180304	OAZ2	0.0632559497863174	1.28022934506625	2.3981568049787	0.0169745115069853	0.856218645853539	Exon	Hippocampus
e885219	ENSG00000129636.12	ENSG00000129636	ITFG1	0.093255785869202	1.61584082360672	2.39790936692794	0.0169858009923943	0.856510447435003	Exon	Hippocampus
e1174651	ENSG00000198753.11	ENSG00000198753	PLXNB3	-0.154270061488257	0.241252681172947	-2.39790874998115	0.0169858291491682	0.856510447435003	Exon	Hippocampus
e1058265	ENSG00000185800.11	ENSG00000185800	DMWD	-0.10172759916322	-0.817827146922327	-2.39782644257886	0.0169895859373361	0.856510447435003	Exon	Hippocampus
e184702	ENSG00000236886.2	ENSG00000236886		-0.221162660984722	-2.91747022846205	-2.39780819652987	0.0169904188478429	0.856510447435003	Exon	Hippocampus
e263146	ENSG00000163728.10	ENSG00000163728	TTC14	0.108319167198863	0.0201543084891303	2.39769226615244	0.0169957117727206	0.856649679526221	Exon	Hippocampus
e510953	ENSG00000155097.11	ENSG00000155097	ATP6V1C1	0.0949690407334094	1.87314691221223	2.39762717355555	0.0169986842814061	0.856671929608885	Exon	Hippocampus
e863224	ENSG00000213918.10	ENSG00000213918	DNASE1	0.0961208290909003	1.99951764380271	2.39737179044282	0.0170103509925871	0.856729590093652	Exon	Hippocampus
e826735	ENSG00000197535.14	ENSG00000197535	MYO5A	0.108242239330455	2.00669066932476	2.39736967988416	0.0170104474389916	0.856729590093652	Exon	Hippocampus
e304604	ENSG00000138658.15	ENSG00000138658	ZGRF1	0.148429577683147	-2.13203402026461	2.39732291202975	0.0170125847178182	0.856729590093652	Exon	Hippocampus
e381772	ENSG00000234745.9	ENSG00000234745	HLA-B	-0.156346976411096	2.40226503419122	-2.39728509610682	0.0170143130686967	0.856729590093652	Exon	Hippocampus
e964808	ENSG00000146872.17	ENSG00000146872	TLK2	0.074874213521664	-0.323471664178696	2.3972563712683	0.0170156260211708	0.856729590093652	Exon	Hippocampus
e1069733	ENSG00000182986.12	ENSG00000182986	ZNF320	0.0970875709638332	-0.40114876308067	2.39723133035924	0.0170167706617391	0.856729590093652	Exon	Hippocampus
e261834	ENSG00000114346.13	ENSG00000114346	ECT2	0.172727728036621	-2.66530076856206	2.39721434483677	0.017017547122571	0.856729590093652	Exon	Hippocampus
e639465	ENSG00000168003.16	ENSG00000168003	SLC3A2	-0.0996692679651594	1.1021781598273	-2.39707552266544	0.0170238942841291	0.856754559521244	Exon	Hippocampus
e510941	ENSG00000155097.11	ENSG00000155097	ATP6V1C1	0.0949477172737385	1.87320630634579	2.39704498194939	0.0170252909321586	0.856754559521244	Exon	Hippocampus
e589196	ENSG00000151208.16	ENSG00000151208	DLG5	-0.115543093419134	-0.761657084797609	-2.39703741367098	0.0170256370503628	0.856754559521244	Exon	Hippocampus
e378700	ENSG00000187987.9	ENSG00000187987	ZSCAN23	0.132412411224594	-1.09125470805631	2.39683258024766	0.0170350070014142	0.857063542770041	Exon	Hippocampus
e200854	ENSG00000134109.10	ENSG00000134109	EDEM1	-0.0728895761710213	2.71850001387716	-2.39679248410713	0.0170368417008611	0.857063542770041	Exon	Hippocampus
e782179	ENSG00000073712.14	ENSG00000073712	FERMT2	-0.100736190955294	1.22072575378905	-2.396701291088	0.0170410151143656	0.857112993640115	Exon	Hippocampus
e450504	ENSG00000135164.18	ENSG00000135164	DMTF1	0.0607059055907773	3.12125769512781	2.39661819826008	0.0170448186099584	0.857112993640115	Exon	Hippocampus
e463127	ENSG00000005249.12	ENSG00000005249	PRKAR2B	0.150421135552387	0.0322392958859693	2.39660502176087	0.0170454218204455	0.857112993640115	Exon	Hippocampus
e704060	ENSG00000278842.1	ENSG00000278842		0.191231687361418	-2.96144075889774	2.39651206883012	0.0170496776719071	0.857199644116017	Exon	Hippocampus
e903359	ENSG00000153774.8	ENSG00000153774	CFDP1	0.0717077367783895	1.02260622155233	2.3964141433175	0.0170541622057048	0.857297764513183	Exon	Hippocampus
e619829	ENSG00000197702.11	ENSG00000197702	PARVA	-0.105000544201474	0.344404032913763	-2.39627178051373	0.0170606836146669	0.857456470401535	Exon	Hippocampus
e468988	ENSG00000128596.16	ENSG00000128596	CCDC136	0.123341917722172	1.17386477894116	2.3962135226428	0.0170633529465922	0.857456470401535	Exon	Hippocampus
e129580	ENSG00000014641.17	ENSG00000014641	MDH1	0.120256522284998	4.47935163097491	2.39612483795837	0.0170674171186605	0.857456470401535	Exon	Hippocampus
e754626	ENSG00000281883.1	ENSG00000281883		0.212633985412953	-2.27215244754028	2.39612405740413	0.0170674528930726	0.857456470401535	Exon	Hippocampus
e575099	ENSG00000148516.21	ENSG00000148516	ZEB1	0.150870864352156	-2.17385234072253	2.39597505301893	0.0170742832817814	0.857672316431925	Exon	Hippocampus
e868811	ENSG00000183458.13	ENSG00000183458		-0.171477812060662	-0.825768889760365	-2.39564963797454	0.0170892087410333	0.858293121396041	Exon	Hippocampus
e238201	ENSG00000144802.11	ENSG00000144802	NFKBIZ	-0.23875930488138	-2.9881718291687	-2.39555472209466	0.0170935643094666	0.858293121396041	Exon	Hippocampus
e1021335	ENSG00000076662.9	ENSG00000076662	ICAM3	-0.145325908685131	-1.85612083836804	-2.39553978879372	0.0170942496685912	0.858293121396041	Exon	Hippocampus
e1067290	ENSG00000161681.15	ENSG00000161681	SHANK1	-0.186994960671648	0.649359438989324	-2.39541765315521	0.0170998559538006	0.858447262805587	Exon	Hippocampus
e1039239	ENSG00000131943.17	ENSG00000131943	C19orf12	0.109978160274846	-0.579149506723496	2.39526717345998	0.0171067655185611	0.858454841676421	Exon	Hippocampus
e484316	ENSG00000164733.20	ENSG00000164733	CTSB	-0.222520217785665	-2.64430431708894	-2.39526238131282	0.0171069855996226	0.858454841676421	Exon	Hippocampus
e351018	ENSG00000119048.7	ENSG00000119048	UBE2B	0.0753767855066667	0.91051149299132	2.39521774858963	0.0171090354931003	0.858454841676421	Exon	Hippocampus
e969269	ENSG00000108946.14	ENSG00000108946	PRKAR1A	0.0733057284513753	6.5239314033982	2.39514625613411	0.0171123194523242	0.858454841676421	Exon	Hippocampus
e461476	ENSG00000170629.14	ENSG00000170629	DPY19L2P2	0.188720102802667	-2.72038186429518	2.39513821996497	0.0171126886232156	0.858454841676421	Exon	Hippocampus
e188299	ENSG00000123992.18	ENSG00000123992	DNPEP	-0.100854886319927	-0.924989299245642	-2.39500185528273	0.0171189541045213	0.858641885614182	Exon	Hippocampus
e804336	ENSG00000156381.8	ENSG00000156381	ANKRD9	0.114089802648984	-0.539465266181327	2.39489768598651	0.0171237416815481	0.85875475730036	Exon	Hippocampus
e969294	ENSG00000108946.14	ENSG00000108946	PRKAR1A	0.0732960715501375	6.52400657079702	2.39483979051508	0.0171264030429453	0.858760981736496	Exon	Hippocampus
e849184	ENSG00000185033.14	ENSG00000185033	SEMA4B	-0.124680864747652	-1.21564196404883	-2.39477312432211	0.017129468031592	0.858787440217551	Exon	Hippocampus
e432965	ENSG00000005020.12	ENSG00000005020	SKAP2	0.13335709619465	-0.67598690613881	2.39468176129689	0.0171336692457946	0.858870847196404	Exon	Hippocampus
e523690	ENSG00000161016.16	ENSG00000161016	RPL8	-0.172287018471744	-1.07327226125802	-2.39457160611507	0.0171387358006446	0.858997600556457	Exon	Hippocampus
e1164043	ENSG00000172465.13	ENSG00000172465	TCEAL1	0.0958099380356762	0.363904053624407	2.39438966466189	0.0171471070338027	0.859289923138132	Exon	Hippocampus
e899475	ENSG00000196696.12	ENSG00000196696		-0.132323428656394	-1.51252583556929	-2.3942407792927	0.0171539600164757	0.859506086616788	Exon	Hippocampus
e48602	ENSG00000162645.12	ENSG00000162645	GBP2	-0.277452655907025	-2.0872705114714	-2.39415949524865	0.0171577024238999	0.85956635254559	Exon	Hippocampus
e1100561	ENSG00000092758.15	ENSG00000092758	COL9A3	0.229991787038876	-2.10062963591228	2.39409538807007	0.0171606544966631	0.859587012320496	Exon	Hippocampus
e654597	ENSG00000175575.12	ENSG00000175575	PAAF1	0.139993988947249	-1.54773731170184	2.39395952552271	0.0171669123127001	0.859641434640494	Exon	Hippocampus
e194970	ENSG00000163359.15	ENSG00000163359	COL6A3	-0.384878562186463	-3.05447503221765	-2.39393555405235	0.0171680166449363	0.859641434640494	Exon	Hippocampus
e273639	ENSG00000186001.12	ENSG00000186001	LRCH3	0.0737154488097964	0.21068309250049	2.39390638485419	0.0171693605136463	0.859641434640494	Exon	Hippocampus
e943611	ENSG00000141736.13	ENSG00000141736	ERBB2	-0.216555166201647	-2.95848999761732	-2.3936614636123	0.0171806480584012	0.859784244503496	Exon	Hippocampus
e403565	ENSG00000111850.10	ENSG00000111850	SMIM8	0.0769847662989098	0.59019022663135	2.39353437743055	0.017186507581622	0.859784244503496	Exon	Hippocampus
e551788	ENSG00000119408.16	ENSG00000119408	NEK6	-0.102316785762655	-0.380887836339203	-2.39351657672313	0.0171873284538504	0.859784244503496	Exon	Hippocampus
e874754	ENSG00000237296.9	ENSG00000237296	SMG1P1	0.312271923571135	-0.98475995042006	2.39351007907485	0.0171876280988045	0.859784244503496	Exon	Hippocampus
e132407	ENSG00000116001.15	ENSG00000116001	TIA1	0.0740905101562158	0.851299382602024	2.39347716097793	0.0171891462174592	0.859784244503496	Exon	Hippocampus
e711344	ENSG00000111540.15	ENSG00000111540	RAB5B	0.192654862692198	-2.07237755537653	2.39347408953147	0.0171892878726246	0.859784244503496	Exon	Hippocampus
e544879	ENSG00000136937.12	ENSG00000136937	NCBP1	-0.148434967613796	-1.97928715463657	-2.39345876426882	0.0171899946893748	0.859784244503496	Exon	Hippocampus
e339722	ENSG00000134480.13	ENSG00000134480	CCNH	-0.207221959066293	-2.84575949881858	-2.3933385651737	0.0171955392821113	0.859934488253835	Exon	Hippocampus
e1040175	ENSG00000130876.11	ENSG00000130876	SLC7A10	-0.180054638210019	-1.12937870643134	-2.39325997384287	0.0171991654265867	0.859988761798403	Exon	Hippocampus
e1129523	ENSG00000182541.17	ENSG00000182541	LIMK2	-0.187273396062121	-1.67425811377873	-2.39317640798593	0.0172030218307092	0.860054530999334	Exon	Hippocampus
e25834	ENSG00000126070.19	ENSG00000126070	AGO3	0.0859344581147405	-0.611701296608723	2.39302119842094	0.017210186475551	0.860098965522909	Exon	Hippocampus
e933548	ENSG00000087111.20	ENSG00000087111	PIGS	-0.086732938850339	-0.843699816148255	-2.39300006029195	0.0172111624382234	0.860098965522909	Exon	Hippocampus
e1118777	ENSG00000070010.18	ENSG00000070010	UFD1L	-0.0855378331512019	0.197894102756092	-2.39298356883589	0.0172119238945029	0.860098965522909	Exon	Hippocampus
e197418	ENSG00000162804.13	ENSG00000162804	SNED1	-0.167996988022922	-2.23137184374171	-2.39293697518331	0.0172140754130513	0.860098965522909	Exon	Hippocampus
e603514	ENSG00000197771.12	ENSG00000197771	MCMBP	-0.102356671605804	-0.707083758784009	-2.39272663992149	0.017223790847913	0.860329197849061	Exon	Hippocampus
e1139827	ENSG00000075234.16	ENSG00000075234	TTC38	-0.182096355323415	-2.50995243288203	-2.39271644244475	0.0172242619944642	0.860329197849061	Exon	Hippocampus
e890665	ENSG00000205336.11	ENSG00000205336	ADGRG1	-0.128227670498139	1.39624222171296	-2.39267214145905	0.0172263089322378	0.860329197849061	Exon	Hippocampus
e1148101	ENSG00000169306.9	ENSG00000169306	IL1RAPL1	0.134098670104373	0.107374983429208	2.39258581989784	0.0172302980563382	0.860357033934908	Exon	Hippocampus
e415415	ENSG00000118503.14	ENSG00000118503	TNFAIP3	-0.233782215149282	-0.690140044315604	-2.39255007365618	0.0172319502131546	0.860357033934908	Exon	Hippocampus
e1061613	ENSG00000105443.13	ENSG00000105443	CYTH2	0.0877407460181788	-0.221245966987502	2.39245007999878	0.017236572564623	0.860460888402275	Exon	Hippocampus
e500233	ENSG00000171316.11	ENSG00000171316	CHD7	0.120303485839702	-0.510225719848477	2.39235064131169	0.0172411703446853	0.860513135319835	Exon	Hippocampus
e934030	ENSG00000007202.14	ENSG00000007202	KIAA0100	-0.0683538742021717	1.33411186776641	-2.39231747715024	0.0172427040073601	0.860513135319835	Exon	Hippocampus
e754822	ENSG00000133114.17	ENSG00000133114	GPALPP1	0.107193535191972	0.130247313751995	2.39220331374127	0.017247984364835	0.860544420263876	Exon	Hippocampus
e829164	ENSG00000157450.15	ENSG00000157450	RNF111	0.0831857261751036	0.196724204734311	2.39215011097943	0.0172504456187309	0.860544420263876	Exon	Hippocampus
e646793	ENSG00000174483.19	ENSG00000174483	BBS1	0.0613161043399749	2.20059436199477	2.39213902687172	0.0172509584280965	0.860544420263876	Exon	Hippocampus
e1078674	ENSG00000132635.16	ENSG00000132635	PCED1A	-0.0973763893258615	-0.810503228054766	-2.39197168170214	0.0172587023311553	0.860703903277284	Exon	Hippocampus
e1053888	ENSG00000079432.7	ENSG00000079432	CIC	-0.1343142708212	-0.581258751155462	-2.39192775494128	0.0172607355506156	0.860703903277284	Exon	Hippocampus
e1070883	ENSG00000105618.13	ENSG00000105618	PRPF31	-0.103227555177956	-1.48112101808491	-2.39185869874508	0.0172639323521403	0.860703903277284	Exon	Hippocampus
e914706	ENSG00000074755.14	ENSG00000074755	ZZEF1	-0.0725626973827749	0.319503518546047	-2.39185016463471	0.0172643274558133	0.860703903277284	Exon	Hippocampus
e453189	ENSG00000004766.15	ENSG00000004766	VPS50	0.0883959642357508	0.688028963056419	2.39172012218229	0.0172703490159747	0.86070954629453	Exon	Hippocampus
e2461	ENSG00000197785.13	ENSG00000197785	ATAD3A	-0.209668201054614	-2.72237522413979	-2.39169441383499	0.0172715396489489	0.86070954629453	Exon	Hippocampus
e415401	ENSG00000118503.14	ENSG00000118503	TNFAIP3	-0.233680434056712	-0.69017107018356	-2.39164352148952	0.0172738968438619	0.86070954629453	Exon	Hippocampus
e208250	ENSG00000174748.18	ENSG00000174748	RPL15	0.115674284007978	-0.374666379117479	2.39162806821281	0.0172746126536472	0.86070954629453	Exon	Hippocampus
e137010	ENSG00000005436.13	ENSG00000005436	GCFC2	0.145328732687261	-1.96557356627901	2.39130426731136	0.0172896174142558	0.861101522925564	Exon	Hippocampus
e1164036	ENSG00000196507.10	ENSG00000196507	TCEAL3	0.0933799484938403	0.409821640781298	2.39130181134865	0.0172897312660978	0.861101522925564	Exon	Hippocampus
e847679	ENSG00000140538.16	ENSG00000140538	NTRK3	-0.191454288932623	-3.14883888368129	-2.39129359446982	0.0172901121833533	0.861101522925564	Exon	Hippocampus
e1116445	ENSG00000160305.17	ENSG00000160305	DIP2A	0.111327137322243	0.0706174960157742	2.39115154888046	0.0172966982869763	0.861302794704514	Exon	Hippocampus
e988836	ENSG00000154856.12	ENSG00000154856	APCDD1	-0.112626055999731	0.133350843368359	-2.39098288216458	0.0173045215781284	0.861565604939172	Exon	Hippocampus
e962772	ENSG00000182628.12	ENSG00000182628	SKA2	0.0791866228078247	3.1000259152145	2.39077219659567	0.0173142982124044	0.861925577521227	Exon	Hippocampus
e1172528	ENSG00000241769.7	ENSG00000241769	LINC00893	-0.26573810247307	-2.16586017211839	-2.39066990578175	0.0173190466599762	0.862035172151303	Exon	Hippocampus
e451036	ENSG00000085563.14	ENSG00000085563	ABCB1	-0.133265602638968	-0.680549366715928	-2.39041349467224	0.0173309545747605	0.862326711499939	Exon	Hippocampus
e685260	ENSG00000159403.15	ENSG00000159403	C1R	-0.254998104194201	-1.0226210939711	-2.39038242779007	0.0173323978324834	0.862326711499939	Exon	Hippocampus
e969310	ENSG00000108946.14	ENSG00000108946	PRKAR1A	0.0731187701969522	6.51265859253881	2.39037921092966	0.0173325472825135	0.862326711499939	Exon	Hippocampus
e969258	ENSG00000108946.14	ENSG00000108946	PRKAR1A	0.0731179080071518	6.5126667374501	2.39030506909342	0.0173359921044453	0.862371334458375	Exon	Hippocampus
e781615	ENSG00000273888.1	ENSG00000273888	FRMD6-AS1	-0.112254052573826	-0.657709571336818	-2.39020267155677	0.0173407507507587	0.862447838891383	Exon	Hippocampus
e658356	ENSG00000247137.8	ENSG00000247137		0.161871954833442	-2.81331606494999	2.39010371792916	0.0173453504435655	0.862447838891383	Exon	Hippocampus
e1051722	ENSG00000167578.17	ENSG00000167578	RAB4B	0.0956304230593099	1.11235251583777	2.3900131062155	0.0173495633188058	0.862447838891383	Exon	Hippocampus
e685224	ENSG00000182326.14	ENSG00000182326	C1S	-0.225426006562619	-0.730721136391261	-2.39000620854565	0.0173498840540062	0.862447838891383	Exon	Hippocampus
e457082	ENSG00000106290.14	ENSG00000106290	TAF6	-0.119152877837636	-1.84069470363297	-2.38994621247682	0.0173526740353353	0.862447838891383	Exon	Hippocampus
e1040173	ENSG00000130876.11	ENSG00000130876	SLC7A10	-0.223375461039531	-2.66563696180673	-2.38981300513442	0.0173588699534681	0.862447838891383	Exon	Hippocampus
e81363	ENSG00000213064.9	ENSG00000213064	SFT2D2	-0.131191693363602	0.253613951951373	-2.38980378501514	0.017359298884065	0.862447838891383	Exon	Hippocampus
e883315	ENSG00000260060.1	ENSG00000260060		-0.159045076580932	-2.20533130385799	-2.38963030028826	0.0173673713338828	0.862447838891383	Exon	Hippocampus
e657365	ENSG00000048649.13	ENSG00000048649	RSF1	0.0577465416008111	0.763995830450408	2.38962202973409	0.0173677562550931	0.862447838891383	Exon	Hippocampus
e160868	ENSG00000115170.13	ENSG00000115170	ACVR1	-0.149772389709168	-0.350895564822442	-2.38960710861355	0.0173684507203979	0.862447838891383	Exon	Hippocampus
e1122606	ENSG00000186716.19	ENSG00000186716	BCR	-0.123020701334001	1.00709616170839	-2.38957234140606	0.0173700689658044	0.862447838891383	Exon	Hippocampus
e1141653	ENSG00000100239.15	ENSG00000100239	PPP6R2	0.070067408605715	1.3659196697128	2.38954971931163	0.0173711219862125	0.862447838891383	Exon	Hippocampus
e1125552	ENSG00000100109.16	ENSG00000100109	TFIP11	0.126665425216075	-2.10976232825519	2.38948761644839	0.0173740130588948	0.862447838891383	Exon	Hippocampus
e453866	ENSG00000158528.11	ENSG00000158528	PPP1R9A	0.0873199740546724	1.04812345525695	2.38945157433067	0.0173756911207705	0.862447838891383	Exon	Hippocampus
e273734	ENSG00000186001.12	ENSG00000186001	LRCH3	0.073157179428455	0.231523200755017	2.38942951186844	0.0173767183832314	0.862447838891383	Exon	Hippocampus
e292592	ENSG00000156140.9	ENSG00000156140	ADAMTS3	0.242265597191543	-3.15281813266028	2.38938727808169	0.0173786850030081	0.862447838891383	Exon	Hippocampus
e709017	ENSG00000123415.15	ENSG00000123415	SMUG1	0.106616186210897	-1.1919867747352	2.38929755819535	0.0173828634673165	0.862447838891383	Exon	Hippocampus
e544892	ENSG00000136937.12	ENSG00000136937	NCBP1	-0.066981334564519	0.361302586405094	-2.38928611361508	0.0173833965317141	0.862447838891383	Exon	Hippocampus
e546236	ENSG00000165029.15	ENSG00000165029	ABCA1	-0.144666856601853	-0.543915423121515	-2.38919594734749	0.0173875967896039	0.862488183202482	Exon	Hippocampus
e711414	ENSG00000139531.12	ENSG00000139531	SUOX	0.146646846198278	-2.47203549215412	2.38915925674632	0.0173893062210048	0.862488183202482	Exon	Hippocampus
e132458	ENSG00000116001.15	ENSG00000116001	TIA1	0.0737834865794463	0.847977933939349	2.38905719949932	0.0173940618917127	0.862597652160127	Exon	Hippocampus
e844183	ENSG00000259332.3	ENSG00000259332	ST20-MTHFS	-0.150472424273353	-2.47886430924827	-2.38885460031229	0.0174035060158341	0.862682558484942	Exon	Hippocampus
e926787	ENSG00000108474.16	ENSG00000108474	PIGL	0.0899233111926299	-0.628044428473244	2.38882934311716	0.0174046836918108	0.862682558484942	Exon	Hippocampus
e20019	ENSG00000158195.10	ENSG00000158195	WASF2	-0.173948270115286	-2.3715780362053	-2.38882604542497	0.017404837459624	0.862682558484942	Exon	Hippocampus
e335318	ENSG00000083312.17	ENSG00000083312	TNPO1	-0.0911789052783613	0.588019766791939	-2.38880177217982	0.0174059693315458	0.862682558484942	Exon	Hippocampus
e1102032	ENSG00000101246.19	ENSG00000101246	ARFRP1	-0.0636114551833975	1.60124387457206	-2.38861898678043	0.0174144947754724	0.86275768712799	Exon	Hippocampus
e618993	ENSG00000072952.18	ENSG00000072952	MRVI1	-0.132267335266783	-0.804717568479328	-2.38857905534367	0.0174163577396431	0.86275768712799	Exon	Hippocampus
e993151	ENSG00000141380.13	ENSG00000141380	SS18	-0.0857834463501231	0.297252766939987	-2.38851282589686	0.0174194479999519	0.86275768712799	Exon	Hippocampus
e59911	ENSG00000134250.18	ENSG00000134250	NOTCH2	-0.120112757061486	0.191547738532851	-2.38848832821684	0.017420591181902	0.86275768712799	Exon	Hippocampus
e983701	ENSG00000169718.17	ENSG00000169718	DUS1L	0.116467108052869	-2.00722683869159	2.38846988641207	0.0174214518105762	0.86275768712799	Exon	Hippocampus
e114684	ENSG00000138031.14	ENSG00000138031	ADCY3	-0.137601460348218	-1.73996068510798	-2.38841016490971	0.0174242391069239	0.86275768712799	Exon	Hippocampus
e146075	ENSG00000235597.1	ENSG00000235597	LINC01102	0.149111222989435	0.267592087828656	2.38833474512365	0.0174277596278131	0.86275768712799	Exon	Hippocampus
e1052156	ENSG00000105323.16	ENSG00000105323	HNRNPUL1	-0.0657668008048471	0.617316078361997	-2.38830062087621	0.0174293527196389	0.86275768712799	Exon	Hippocampus
e477412	ENSG00000214022.11	ENSG00000214022	REPIN1	-0.135679148268615	-0.53199757470029	-2.38827761870331	0.0174304266493172	0.86275768712799	Exon	Hippocampus
e59293	ENSG00000134253.9	ENSG00000134253	TRIM45	0.141901748862491	-2.0138523875536	2.3881838325246	0.0174348059587043	0.862848266470973	Exon	Hippocampus
e1082751	ENSG00000149474.13	ENSG00000149474	KAT14	0.0729182170793896	1.28126219339481	2.38811671886869	0.0174379403995326	0.862877219810907	Exon	Hippocampus
e646752	ENSG00000256349.1	ENSG00000256349		0.0611188715576367	2.19700005719333	2.38794418619388	0.0174460005518116	0.863078014258552	Exon	Hippocampus
e67993	ENSG00000237975.6	ENSG00000237975	FLG-AS1	0.208743288133629	-0.604746066677328	2.38791859721007	0.0174471962632182	0.863078014258552	Exon	Hippocampus
e623438	ENSG00000166833.19	ENSG00000166833	NAV2	-0.147992361462003	-1.52321617812003	-2.38781970736344	0.0174518178250865	0.863078014258552	Exon	Hippocampus
e300824	ENSG00000164031.16	ENSG00000164031	DNAJB14	0.0781146933356152	0.751187185337946	2.38781156790303	0.0174521982662323	0.863078014258552	Exon	Hippocampus
e356339	ENSG00000171720.9	ENSG00000171720	HDAC3	0.075096253219415	-0.199266151891534	2.38769872516107	0.0174574733266563	0.863212759252995	Exon	Hippocampus
e919618	ENSG00000132522.15	ENSG00000132522	GPS2	0.0711918890993258	1.09160105427353	2.38755092237233	0.0174643847879311	0.863374132583804	Exon	Hippocampus
e1121114	ENSG00000099949.18	ENSG00000099949	LZTR1	-0.117083109872697	-1.48052384400264	-2.38751110996171	0.0174662468826653	0.863374132583804	Exon	Hippocampus
e448741	ENSG00000135211.5	ENSG00000135211	TMEM60	0.122551365815978	-1.62485770270537	2.38745821297293	0.0174687212359511	0.863374132583804	Exon	Hippocampus
e802762	ENSG00000140105.17	ENSG00000140105	WARS	-0.122734322277544	0.0403285747802484	-2.38741077677932	0.0174709404130049	0.863374132583804	Exon	Hippocampus
e337582	ENSG00000164253.13	ENSG00000164253	WDR41	0.106391394233132	-1.20715081902069	2.38731158882072	0.0174755814617587	0.863477409154711	Exon	Hippocampus
e1025103	ENSG00000249709.7	ENSG00000249709	ZNF564	-0.165920884376119	-2.96834686562775	-2.38725212345954	0.0174783643928453	0.863488858433981	Exon	Hippocampus
e208494	ENSG00000077097.14	ENSG00000077097	TOP2B	0.0674357222092575	1.20059675367779	2.38719547264967	0.0174810159680601	0.863493815905074	Exon	Hippocampus
e758637	ENSG00000184226.14	ENSG00000184226	PCDH9	0.106352829312473	0.556390353133021	2.38707322092917	0.0174867392400011	0.863519431515668	Exon	Hippocampus
e421360	ENSG00000120437.8	ENSG00000120437	ACAT2	0.124280383219936	1.48305315294491	2.38703943332999	0.0174883213133041	0.863519431515668	Exon	Hippocampus
e494821	ENSG00000169490.16	ENSG00000169490	TM2D2	-0.0726880892704656	0.0211800909231938	-2.38702091532054	0.0174891884555427	0.863519431515668	Exon	Hippocampus
e128204	ENSG00000115421.12	ENSG00000115421	PAPOLG	0.0713275090016641	-0.037132958006534	2.38690662986402	0.0174945409346449	0.863657717885324	Exon	Hippocampus
e1073842	ENSG00000133265.10	ENSG00000133265	HSPBP1	0.120451184829643	0.0807393070085067	2.38678609902633	0.0175001874741065	0.863699154441507	Exon	Hippocampus
e746319	ENSG00000183495.13	ENSG00000183495	EP400	-0.134581925268914	-1.45326139838432	-2.38677977125201	0.0175004839573124	0.863699154441507	Exon	Hippocampus
e104746	ENSG00000162885.12	ENSG00000162885	B3GALNT2	-0.108564207512243	-1.02669792292217	-2.38668920651915	0.0175047277857018	0.863782647004548	Exon	Hippocampus
e969378	ENSG00000108946.14	ENSG00000108946	PRKAR1A	0.0614163498040955	2.7133543254321	2.38643673843036	0.0175165631259386	0.864098827433347	Exon	Hippocampus
e453351	ENSG00000004766.15	ENSG00000004766	VPS50	0.0911923861925424	0.499639591615443	2.38634248722374	0.0175209832920471	0.864098827433347	Exon	Hippocampus
e556587	ENSG00000280474.1	ENSG00000280474		-0.142653961812134	-2.10574471578866	-2.3862492372885	0.0175253574670264	0.864098827433347	Exon	Hippocampus
e717957	ENSG00000174206.12	ENSG00000174206	C12orf66	-0.119119189271085	-1.88159891982975	-2.38623982457167	0.0175257990528632	0.864098827433347	Exon	Hippocampus
e650267	ENSG00000110090.12	ENSG00000110090	CPT1A	-0.116515256168555	-0.447541755677046	-2.38620033229769	0.0175276518902536	0.864098827433347	Exon	Hippocampus
e451028	ENSG00000085563.14	ENSG00000085563	ABCB1	-0.151722870773558	-0.66122610760392	-2.38610081385625	0.0175323217072003	0.864098827433347	Exon	Hippocampus
e708233	ENSG00000197111.15	ENSG00000197111	PCBP2	-0.0669315757762817	2.31099754474439	-2.38601921723072	0.0175361513754523	0.864098827433347	Exon	Hippocampus
e902512	ENSG00000239763.2	ENSG00000239763		0.135807777946006	-1.59538233090616	2.38589142204259	0.0175421508136876	0.864098827433347	Exon	Hippocampus
e678153	ENSG00000120645.11	ENSG00000120645	IQSEC3	-0.169516796056388	-0.924264563039646	-2.38580089915203	0.0175464015697988	0.864098827433347	Exon	Hippocampus
e249311	ENSG00000250608.1	ENSG00000250608		-0.145663569646082	-1.85166239722021	-2.38569169780287	0.0175515306318399	0.864098827433347	Exon	Hippocampus
e803898	ENSG00000140153.17	ENSG00000140153	WDR20	0.168820483135692	-2.47758067474904	2.38567173987568	0.0175524681753965	0.864098827433347	Exon	Hippocampus
e874783	ENSG00000237296.9	ENSG00000237296	SMG1P1	0.311270918536248	-0.990981611987609	2.38566721089791	0.0175526809347853	0.864098827433347	Exon	Hippocampus
e1035759	ENSG00000005007.12	ENSG00000005007	UPF1	-0.0991424462308427	-1.11869755034534	-2.38565815704365	0.0175531062677011	0.864098827433347	Exon	Hippocampus
e1018762	ENSG00000099785.10	ENSG00000099785	MARCH2	-0.113681548118309	-1.08428383565217	-2.38565044792811	0.0175534684344911	0.864098827433347	Exon	Hippocampus
e20828	ENSG00000180098.9	ENSG00000180098	TRNAU1AP	0.100639621969826	-1.40254839832568	2.38556849415899	0.0175573189499147	0.864098827433347	Exon	Hippocampus
e20860	ENSG00000180098.9	ENSG00000180098	TRNAU1AP	0.122012530623074	-1.84865343601475	2.38554827247616	0.0175582691596922	0.864098827433347	Exon	Hippocampus
e20115	ENSG00000000938.12	ENSG00000000938	FGR	-0.257867446065227	-3.00860113871551	-2.38554814854535	0.017558274983297	0.864098827433347	Exon	Hippocampus
e421351	ENSG00000120437.8	ENSG00000120437	ACAT2	0.124039495683444	1.48461545346483	2.38547888260818	0.0175615301093936	0.864098827433347	Exon	Hippocampus
e300780	ENSG00000164031.16	ENSG00000164031	DNAJB14	0.0814439128371669	0.57314049903179	2.38530935268145	0.017569499344198	0.864098827433347	Exon	Hippocampus
e685212	ENSG00000182326.14	ENSG00000182326	C1S	-0.234552112375419	-1.07936452960929	-2.38522406942482	0.0175735095286943	0.864098827433347	Exon	Hippocampus
e1176667	ENSG00000102125.15	ENSG00000102125	TAZ	0.125355781767619	-1.76888653714436	2.38515417339236	0.0175767967766874	0.864098827433347	Exon	Hippocampus
e1116407	ENSG00000160305.17	ENSG00000160305	DIP2A	0.112047108891213	-0.019162246820138	2.38515267360629	0.0175768673183637	0.864098827433347	Exon	Hippocampus
e242039	ENSG00000031081.10	ENSG00000031081	ARHGAP31	-0.107348089122392	-0.696647410801089	-2.38503149637411	0.0175825676514016	0.864098827433347	Exon	Hippocampus
e193788	ENSG00000077044.10	ENSG00000077044	DGKD	-0.11050580356214	-0.751748458971933	-2.38503112456816	0.0175825851441358	0.864098827433347	Exon	Hippocampus
e16203	ENSG00000125944.18	ENSG00000125944	HNRNPR	0.0630662323463064	0.238230430841308	2.38502594238379	0.0175828289572508	0.864098827433347	Exon	Hippocampus
e281987	ENSG00000002549.12	ENSG00000002549	LAP3	-0.132058899075532	-0.44011557398683	-2.38499629798014	0.0175842237341055	0.864098827433347	Exon	Hippocampus
e372279	ENSG00000183718.5	ENSG00000183718	TRIM52	0.0874675727877053	-0.620100427256786	2.38489648355496	0.0175889207445961	0.864098827433347	Exon	Hippocampus
e314924	ENSG00000137628.16	ENSG00000137628	DDX60	-0.199067070093096	-2.67024662895898	-2.3848541509294	0.0175909131426876	0.864098827433347	Exon	Hippocampus
e350848	ENSG00000113558.18	ENSG00000113558	SKP1	0.0824423416784959	4.50229859457513	2.38481011640113	0.0175929858521312	0.864098827433347	Exon	Hippocampus
e525307	ENSG00000080503.21	ENSG00000080503	SMARCA2	0.0883914774544177	2.48258712001269	2.38480302237173	0.0175933197888743	0.864098827433347	Exon	Hippocampus
e361228	ENSG00000145907.14	ENSG00000145907	G3BP1	-0.0798593395685342	1.22348711956109	-2.38480084729866	0.0175934221770526	0.864098827433347	Exon	Hippocampus
e520665	ENSG00000104522.15	ENSG00000104522	TSTA3	-0.10928340512851	-1.07045750674275	-2.38470389794963	0.0175979864493906	0.864098827433347	Exon	Hippocampus
e1067218	ENSG00000161681.15	ENSG00000161681	SHANK1	-0.184819121840895	0.55022040959037	-2.38467252376227	0.0175994637359804	0.864098827433347	Exon	Hippocampus
e1018893	ENSG00000099783.11	ENSG00000099783	HNRNPM	-0.107869496486133	0.529269458448848	-2.38466133354806	0.0175999906653854	0.864098827433347	Exon	Hippocampus
e265517	ENSG00000145194.17	ENSG00000145194	ECE2	-0.19160119949223	-2.63823134304081	-2.38465071268983	0.0176004907975651	0.864098827433347	Exon	Hippocampus
e767957	ENSG00000165795.22	ENSG00000165795	NDRG2	0.198623757437427	-2.55121546890428	2.38456010747045	0.0176047578714647	0.864157410309829	Exon	Hippocampus
e1087488	ENSG00000198646.13	ENSG00000198646	NCOA6	0.079247927234703	-0.243970962208575	2.38451695585324	0.0176067904269802	0.864157410309829	Exon	Hippocampus
e270425	ENSG00000114315.3	ENSG00000114315	HES1	-0.17072332877881	-0.280811710122173	-2.38432430654641	0.0176158672393509	0.864399531018036	Exon	Hippocampus
e1093565	ENSG00000124145.6	ENSG00000124145	SDC4	-0.148030721364946	1.03184452906285	-2.38429659817918	0.0176171730779531	0.864399531018036	Exon	Hippocampus
e755837	ENSG00000139687.13	ENSG00000139687	RB1	0.0980980971832226	-0.861127475010545	2.38413392765545	0.0176248411249639	0.864399531018036	Exon	Hippocampus
e461545	ENSG00000105819.13	ENSG00000105819	PMPCB	0.067198786712586	1.14566884244273	2.38411232910136	0.017625859469606	0.864399531018036	Exon	Hippocampus
e186144	ENSG00000115568.15	ENSG00000115568	ZNF142	-0.150213487646175	-2.51535565948975	-2.38403500480965	0.0176295056371981	0.864399531018036	Exon	Hippocampus
e758656	ENSG00000184226.14	ENSG00000184226	PCDH9	0.102880730675108	0.277925293878718	2.38401244434459	0.0176305695836864	0.864399531018036	Exon	Hippocampus
e1072940	ENSG00000160439.15	ENSG00000160439	RDH13	0.0843055344507524	0.703830305295992	2.38396780685098	0.0176326748444209	0.864399531018036	Exon	Hippocampus
e709062	ENSG00000123415.15	ENSG00000123415	SMUG1	-0.0855393135669997	-0.60521689778238	-2.38396204427493	0.0176329466438397	0.864399531018036	Exon	Hippocampus
e1070829	ENSG00000170906.15	ENSG00000170906	NDUFA3	0.0776848408552509	2.51403038066805	2.38392227876314	0.0176348223366052	0.864399531018036	Exon	Hippocampus
e1060693	ENSG00000105499.13	ENSG00000105499	PLA2G4C	0.169141437120338	-1.54907833582532	2.38379106971002	0.017641012560085	0.864399531018036	Exon	Hippocampus
e663986	ENSG00000152578.12	ENSG00000152578	GRIA4	0.124448292448653	-1.26336596610657	2.38371309224868	0.0176446923120459	0.864399531018036	Exon	Hippocampus
e7787	ENSG00000228526.5	ENSG00000228526	MIR34A	0.17854656805533	-0.519286545202972	2.38370338205351	0.0176451505828952	0.864399531018036	Exon	Hippocampus
e1100041	ENSG00000130706.12	ENSG00000130706	ADRM1	-0.0876128728116626	-0.221186289204443	-2.38368822146131	0.01764586610516	0.864399531018036	Exon	Hippocampus
e970131	ENSG00000154265.15	ENSG00000154265	ABCA5	0.11384195856132	-0.297311731799156	2.38358830143064	0.0176505825891744	0.864399531018036	Exon	Hippocampus
e1041876	ENSG00000012124.15	ENSG00000012124	CD22	0.232917309093772	-1.08108064496997	2.38353386215235	0.0176531527308394	0.864399531018036	Exon	Hippocampus
e857410	ENSG00000059145.18	ENSG00000059145	UNKL	-0.145078599657927	-1.76476156343085	-2.38350938642228	0.0176543083658525	0.864399531018036	Exon	Hippocampus
e18500	ENSG00000130695.13	ENSG00000130695	CEP85	-0.105168567371079	-0.674619304869028	-2.38347450174061	0.0176559555802892	0.864399531018036	Exon	Hippocampus
e249923	ENSG00000081307.12	ENSG00000081307	UBA5	0.0907719494041426	0.817802711845858	2.38338477457355	0.0176601930149989	0.864399531018036	Exon	Hippocampus
e1056597	ENSG00000104853.15	ENSG00000104853	CLPTM1	-0.0874393164166141	0.68933587238457	-2.38332858618954	0.0176628470104773	0.864399531018036	Exon	Hippocampus
e924089	ENSG00000007237.18	ENSG00000007237	GAS7	0.198663850293551	-2.1455212212981	2.38317293238857	0.0176702009767144	0.864399531018036	Exon	Hippocampus
e1120259	ENSG00000244486.8	ENSG00000244486	SCARF2	-0.161295888570871	-2.10429921266066	-2.38314749485004	0.0176714030460747	0.864399531018036	Exon	Hippocampus
e28648	ENSG00000168389.17	ENSG00000168389	MFSD2A	-0.136770908387152	-0.908355988701796	-2.38306778162056	0.0176751704187375	0.864399531018036	Exon	Hippocampus
e272297	ENSG00000072274.12	ENSG00000072274	TFRC	-0.112273376568208	-0.0928342937701062	-2.3828584807824	0.0176850656701744	0.864399531018036	Exon	Hippocampus
e855958	ENSG00000103253.17	ENSG00000103253	HAGHL	0.159291797270219	-1.80884231129106	2.38284776364871	0.0176855724822266	0.864399531018036	Exon	Hippocampus
e249896	ENSG00000081307.12	ENSG00000081307	UBA5	0.0919021875884519	-0.0835282611430737	2.38272556787589	0.0176913520103574	0.864399531018036	Exon	Hippocampus
e150012	ENSG00000175497.16	ENSG00000175497	DPP10	0.219070943750384	-2.59044614343706	2.38244419556648	0.0177046664763686	0.864399531018036	Exon	Hippocampus
e778724	ENSG00000259070.5	ENSG00000259070	LINC00639	0.190778929487014	-0.0687165934646769	2.3824211485749	0.017705757444738	0.864399531018036	Exon	Hippocampus
e828084	ENSG00000137871.19	ENSG00000137871	ZNF280D	0.0829152271569075	3.06599545544519	2.38240040801757	0.0177067392847089	0.864399531018036	Exon	Hippocampus
e593278	ENSG00000173145.11	ENSG00000173145	NOC3L	-0.124357005142889	-1.62156390453897	-2.38236969468842	0.0177081933150403	0.864399531018036	Exon	Hippocampus
e330904	ENSG00000062194.15	ENSG00000062194	GPBP1	0.0735661956099855	3.41249899501818	2.38236737027639	0.0177083033616236	0.864399531018036	Exon	Hippocampus
e1128161	ENSG00000100003.17	ENSG00000100003	SEC14L2	-0.10081795777662	-0.411812977029108	-2.38232972063888	0.0177100859237298	0.864399531018036	Exon	Hippocampus
e286493	ENSG00000014824.13	ENSG00000014824	SLC30A9	0.069696072274294	1.57513595513416	2.3822939801281	0.0177117782422889	0.864399531018036	Exon	Hippocampus
e105516	ENSG00000116984.12	ENSG00000116984	MTR	-0.0810980052128119	-0.233201894500133	-2.38229279312299	0.0177118344496004	0.864399531018036	Exon	Hippocampus
e246063	ENSG00000144908.13	ENSG00000144908	ALDH1L1	-0.145394637851927	0.484617237360852	-2.38223023910239	0.0177147967426335	0.864399531018036	Exon	Hippocampus
e264569	ENSG00000163872.15	ENSG00000163872	YEATS2	0.0842208680565726	-0.507276664401008	2.38218836012056	0.0177167801971704	0.864399531018036	Exon	Hippocampus
e356799	ENSG00000013561.17	ENSG00000013561	RNF14	0.100554379760109	-0.504795866930843	2.38215776791886	0.0177182292155353	0.864399531018036	Exon	Hippocampus
e436043	ENSG00000226102.3	ENSG00000226102	SEPT7P3	0.230181154904356	-1.14732336253805	2.38203044835899	0.0177242609046459	0.864399531018036	Exon	Hippocampus
e967058	ENSG00000136478.7	ENSG00000136478	TEX2	-0.0790757303479391	0.403148186462224	-2.38182234096806	0.0177341237598648	0.864399531018036	Exon	Hippocampus
e177426	ENSG00000196141.13	ENSG00000196141	SPATS2L	-0.180307748145404	-2.60345856694103	-2.38175051263957	0.0177375290481834	0.864399531018036	Exon	Hippocampus
e892290	ENSG00000125107.17	ENSG00000125107	CNOT1	0.0686572820146072	0.775733174560618	2.38171266424266	0.0177393236232654	0.864399531018036	Exon	Hippocampus
e814534	ENSG00000021776.10	ENSG00000021776	AQR	0.0565184454233666	3.13869603083327	2.38169778155304	0.0177400293271357	0.864399531018036	Exon	Hippocampus
e1163171	ENSG00000184867.13	ENSG00000184867	ARMCX2	0.102082159418591	-0.0330889266721364	2.38168501961511	0.017740634489375	0.864399531018036	Exon	Hippocampus
e428142	ENSG00000164631.18	ENSG00000164631	ZNF12	0.0878795507071358	-0.857879699249839	2.38167488431427	0.0177411151112483	0.864399531018036	Exon	Hippocampus
e1045295	ENSG00000245680.9	ENSG00000245680	ZNF585B	0.0503592807163461	3.22552233280113	2.3816359868498	0.0177429597580449	0.864399531018036	Exon	Hippocampus
e483978	ENSG00000079459.12	ENSG00000079459	FDFT1	0.0824128695034084	1.58696969714084	2.38156311907539	0.0177464158438302	0.864399531018036	Exon	Hippocampus
e551936	ENSG00000136930.12	ENSG00000136930	PSMB7	-0.121311251780119	-2.0076779213778	-2.38153357281695	0.0177478173783627	0.864399531018036	Exon	Hippocampus
e840089	ENSG00000140474.12	ENSG00000140474	ULK3	0.210068972563871	-3.01864411911166	2.38150073794562	0.0177493750233674	0.864399531018036	Exon	Hippocampus
e1034123	ENSG00000130475.14	ENSG00000130475	FCHO1	0.139826489816801	-0.878707572619047	2.38149547204629	0.0177496248422012	0.864399531018036	Exon	Hippocampus
e272353	ENSG00000072274.12	ENSG00000072274	TFRC	-0.112150407767952	-0.0917981527902328	-2.38138533858367	0.0177548503782866	0.864399531018036	Exon	Hippocampus
e146817	ENSG00000135968.20	ENSG00000135968	GCC2	0.0828760487790009	1.21372618700902	2.3813754236501	0.0177553208815816	0.864399531018036	Exon	Hippocampus
e687595	ENSG00000110852.4	ENSG00000110852	CLEC2B	-0.267026874290427	-2.81273969603737	-2.38127536035175	0.017760069899801	0.864399531018036	Exon	Hippocampus
e625631	ENSG00000060749.14	ENSG00000060749	QSER1	0.0806627840062706	-0.0836298533764818	2.38124598120613	0.0177614644504123	0.864399531018036	Exon	Hippocampus
e1140800	ENSG00000073150.13	ENSG00000073150	PANX2	0.198232748472514	-2.80395916517372	2.38121249437083	0.0177630540997226	0.864399531018036	Exon	Hippocampus
e982352	ENSG00000185624.14	ENSG00000185624	P4HB	-0.0989243891314127	0.624300000711311	-2.381204848019	0.0177634170962748	0.864399531018036	Exon	Hippocampus
e247167	ENSG00000177646.18	ENSG00000177646	ACAD9	-0.112427202468588	-1.16336920233125	-2.38118105361694	0.0177645467337022	0.864399531018036	Exon	Hippocampus
e56097	ENSG00000064886.13	ENSG00000064886	CHI3L2	-0.433474898080909	-3.0716217420986	-2.38116970438389	0.0177650855599411	0.864399531018036	Exon	Hippocampus
e685302	ENSG00000159403.15	ENSG00000159403	C1R	-0.260572384861915	-2.08474503765053	-2.38116498175988	0.0177653097796577	0.864399531018036	Exon	Hippocampus
e476322	ENSG00000055130.15	ENSG00000055130	CUL1	0.0668538071817879	1.10627491887683	2.38109358964087	0.0177686996225155	0.864399531018036	Exon	Hippocampus
e645112	ENSG00000172922.8	ENSG00000172922	RNASEH2C	0.090621718539549	0.446931102262456	2.38109309844227	0.0177687229475943	0.864399531018036	Exon	Hippocampus
e212656	ENSG00000060971.17	ENSG00000060971	ACAA1	-0.0826764712080937	-0.63404496533618	-2.3810537437782	0.017770591832479	0.864399531018036	Exon	Hippocampus
e160812	ENSG00000115170.13	ENSG00000115170	ACVR1	-0.145751153869637	0.263183160629686	-2.38103314674002	0.0177715700191175	0.864399531018036	Exon	Hippocampus
e890793	ENSG00000205336.11	ENSG00000205336	ADGRG1	-0.127386406685188	1.3063590342584	-2.38101232153205	0.0177725590900736	0.864399531018036	Exon	Hippocampus
e403303	ENSG00000135316.17	ENSG00000135316	SYNCRIP	-0.0614348990128283	0.896097162708089	-2.38095882905059	0.017775099880192	0.864399531018036	Exon	Hippocampus
e88066	ENSG00000090104.11	ENSG00000090104	RGS1	-0.497618973413634	-2.70658249429849	-2.38087586885647	0.0177790409622253	0.864399531018036	Exon	Hippocampus
e587181	ENSG00000242288.9	ENSG00000242288		-0.108655054296438	-1.20171718974416	-2.38086201940402	0.0177796989650295	0.864399531018036	Exon	Hippocampus
e489280	ENSG00000104689.9	ENSG00000104689	TNFRSF10A	-0.214959672921717	-2.02481816479312	-2.38082226495761	0.0177815878617762	0.864399531018036	Exon	Hippocampus
e674326	ENSG00000120458.10	ENSG00000120458	MSANTD2	0.149962929539986	-2.82399751671017	2.38079601708593	0.017782835102548	0.864399531018036	Exon	Hippocampus
e1125557	ENSG00000100109.16	ENSG00000100109	TFIP11	0.127040159551043	-2.16005260708436	2.3807025573009	0.0177872767296844	0.864491277496041	Exon	Hippocampus
e436839	ENSG00000006715.15	ENSG00000006715	VPS41	0.0708067621876003	1.53484400920268	2.38048856779378	0.0177974501445854	0.864861532065566	Exon	Hippocampus
e1008693	ENSG00000071626.16	ENSG00000071626	DAZAP1	-0.0945218883635927	-0.704998154617414	-2.38038891091635	0.0178021897442386	0.864967663682815	Exon	Hippocampus
e1045226	ENSG00000197050.10	ENSG00000197050	ZNF420	0.120880770143553	-1.92322374974549	2.38029959608805	0.0178064384280475	0.865042655650042	Exon	Hippocampus
e1139985	ENSG00000075275.16	ENSG00000075275	CELSR1	-0.452725906313445	-3.5815194077099	-2.38010110253616	0.0178158839106864	0.865042655650042	Exon	Hippocampus
e906431	ENSG00000153786.12	ENSG00000153786	ZDHHC7	0.129902463206741	-2.11059258947083	2.38002037742953	0.0178197265435017	0.865042655650042	Exon	Hippocampus
e538248	ENSG00000135046.13	ENSG00000135046	ANXA1	-0.269883051604021	-0.483541876000906	-2.37999003345441	0.0178211711495202	0.865042655650042	Exon	Hippocampus
e453252	ENSG00000004766.15	ENSG00000004766	VPS50	0.0880752408076774	0.675180549940679	2.37987037240706	0.0178268689377495	0.865042655650042	Exon	Hippocampus
e1100559	ENSG00000092758.15	ENSG00000092758	COL9A3	0.228546689573364	-2.09838997219314	2.37978332708186	0.0178310147005136	0.865042655650042	Exon	Hippocampus
e57361	ENSG00000155380.11	ENSG00000155380	SLC16A1	-0.144209793471794	1.52427563357881	-2.37973822548502	0.0178331631163761	0.865042655650042	Exon	Hippocampus
e197506	ENSG00000162804.13	ENSG00000162804	SNED1	-0.175305051690045	-2.85252593332293	-2.37967963080628	0.017835954615699	0.865042655650042	Exon	Hippocampus
e1172523	ENSG00000241769.7	ENSG00000241769	LINC00893	-0.247755226945993	-0.857733787150232	-2.37963007961514	0.01783831557573	0.865042655650042	Exon	Hippocampus
e306748	ENSG00000138741.10	ENSG00000138741	TRPC3	0.227293784294721	-2.73178060730345	2.3795987805889	0.0178398070185904	0.865042655650042	Exon	Hippocampus
e714632	ENSG00000182199.10	ENSG00000182199	SHMT2	-0.122611683715822	-0.781573906471357	-2.37940049946152	0.0178492579437712	0.865042655650042	Exon	Hippocampus
e689957	ENSG00000151491.12	ENSG00000151491	EPS8	-0.130546666375014	-0.75590632288631	-2.37921922884522	0.0178579019290803	0.865042655650042	Exon	Hippocampus
e540476	ENSG00000148053.15	ENSG00000148053	NTRK2	-0.0846639180667764	3.86698330076908	-2.37916678257385	0.017860403544062	0.865042655650042	Exon	Hippocampus
e359439	ENSG00000113716.12	ENSG00000113716	HMGXB3	-0.103699832654558	-0.750576493962798	-2.37904363367846	0.0178662787887719	0.865042655650042	Exon	Hippocampus
e547961	ENSG00000119314.15	ENSG00000119314	PTBP3	-0.127348405774817	-1.97185624828119	-2.37902072572618	0.0178673718795296	0.865042655650042	Exon	Hippocampus
e390268	ENSG00000137200.12	ENSG00000137200	CMTR1	-0.0999323049699954	-1.41051970661533	-2.37900730835185	0.0178680121390144	0.865042655650042	Exon	Hippocampus
e908147	ENSG00000103335.20	ENSG00000103335	PIEZO1	-0.180966336981188	-2.54788557146409	-2.37898777526216	0.0178689442684838	0.865042655650042	Exon	Hippocampus
e367539	ENSG00000248859.2	ENSG00000248859	LINC01574	0.180812158619243	-2.85417486302163	2.37895089287891	0.0178707044321489	0.865042655650042	Exon	Hippocampus
e844196	ENSG00000180953.11	ENSG00000180953	ST20	-0.153248504186839	-2.58463448241863	-2.37889886348806	0.0178731877263526	0.865042655650042	Exon	Hippocampus
e468925	ENSG00000128596.16	ENSG00000128596	CCDC136	0.131402468358568	0.248289755355306	2.37880943988006	0.0178774565064473	0.865042655650042	Exon	Hippocampus
e107018	ENSG00000035687.9	ENSG00000035687	ADSS	0.0868797868658508	0.559770738163499	2.37877354426771	0.0178791702936217	0.865042655650042	Exon	Hippocampus
e557929	ENSG00000136878.12	ENSG00000136878	USP20	-0.189637064104143	-3.02287680470812	-2.37860138306013	0.0178873919052043	0.865042655650042	Exon	Hippocampus
e1144728	ENSG00000101911.12	ENSG00000101911	PRPS2	0.124421183643254	-0.457547458247629	2.37855154502294	0.0178897725566844	0.865042655650042	Exon	Hippocampus
e676674	ENSG00000170325.14	ENSG00000170325	PRDM10	0.120772195939743	-1.38802131909258	2.37850146169248	0.0178921652060476	0.865042655650042	Exon	Hippocampus
e98520	ENSG00000067704.9	ENSG00000067704	IARS2	0.10487485406156	-0.771959898226282	2.37849778762093	0.0178923407399005	0.865042655650042	Exon	Hippocampus
e443589	ENSG00000243335.8	ENSG00000243335	KCTD7	0.0660101684366513	0.854816508809933	2.3784889743544	0.017892761812082	0.865042655650042	Exon	Hippocampus
e253628	ENSG00000114127.10	ENSG00000114127	XRN1	-0.0893082510993304	-0.776979021452976	-2.3784702579552	0.017893656055983	0.865042655650042	Exon	Hippocampus
e1092767	ENSG00000124191.17	ENSG00000124191	TOX2	-0.216400488524349	-2.90905895177444	-2.37846889901077	0.0178937209860165	0.865042655650042	Exon	Hippocampus
e246040	ENSG00000144908.13	ENSG00000144908	ALDH1L1	-0.176901879880484	-1.94825938542154	-2.37845569616893	0.0178943518253651	0.865042655650042	Exon	Hippocampus
e465399	ENSG00000128573.23	ENSG00000128573	FOXP2	0.317110443864692	-3.31912504371739	2.37840758683546	0.0178966506824146	0.865042655650042	Exon	Hippocampus
e885220	ENSG00000129636.12	ENSG00000129636	ITFG1	0.0913128172950724	1.78701484053863	2.37838687286522	0.0178976405590568	0.865042655650042	Exon	Hippocampus
e1006928	ENSG00000198858.9	ENSG00000198858	R3HDM4	-0.124031310065949	-1.46025536455448	-2.37838680943572	0.0178976435902917	0.865042655650042	Exon	Hippocampus
e304601	ENSG00000138658.15	ENSG00000138658	ZGRF1	0.14752160855232	-2.09480898619971	2.37832450024023	0.0179006215051839	0.865042655650042	Exon	Hippocampus
e24380	ENSG00000142920.16	ENSG00000142920	AZIN2	0.11935729965908	-0.303454379819895	2.3783178064464	0.0179009414445373	0.865042655650042	Exon	Hippocampus
e1111591	ENSG00000141956.13	ENSG00000141956	PRDM15	-0.150526535020387	-2.58292588183116	-2.37828639384794	0.0179024429213445	0.865042655650042	Exon	Hippocampus
e1127471	ENSG00000100325.14	ENSG00000100325	ASCC2	-0.131075786243206	-1.96403640246877	-2.37828496315135	0.0179025113092115	0.865042655650042	Exon	Hippocampus
e353947	ENSG00000015479.17	ENSG00000015479	MATR3	0.0569178830325073	2.54948740358233	2.37826226171828	0.0179035964775082	0.865042655650042	Exon	Hippocampus
e1073827	ENSG00000133265.10	ENSG00000133265	HSPBP1	0.117266649620093	-0.0056419740173643	2.37824389161528	0.0179044746429885	0.865042655650042	Exon	Hippocampus
e352430	ENSG00000112981.4	ENSG00000112981	NME5	0.140743180533679	-0.513168121673398	2.37820508893681	0.0179063296930473	0.865042655650042	Exon	Hippocampus
e556849	ENSG00000171097.13	ENSG00000171097	KYAT1	0.106197333634056	-1.12542841571755	2.37813759979862	0.0179095565671317	0.865042655650042	Exon	Hippocampus
e730629	ENSG00000111727.11	ENSG00000111727	HCFC2	0.0760497815224241	-0.0067565425888255	2.3780040557242	0.0179159432489822	0.865042655650042	Exon	Hippocampus
e552350	ENSG00000044574.7	ENSG00000044574	HSPA5	-0.139148489278352	2.08109143638876	-2.37798312451417	0.017916944455735	0.865042655650042	Exon	Hippocampus
e1005694	ENSG00000141759.14	ENSG00000141759	TXNL4A	0.0603197195444546	2.7226634752532	2.37796455709783	0.0179178326358645	0.865042655650042	Exon	Hippocampus
e186134	ENSG00000115568.15	ENSG00000115568	ZNF142	-0.155401534474969	-2.70779748480588	-2.37794008633691	0.0179190032641074	0.865042655650042	Exon	Hippocampus
e1157826	ENSG00000155659.14	ENSG00000155659	VSIG4	-0.314176512101656	-0.778122585484502	-2.37793933661546	0.0179190391302214	0.865042655650042	Exon	Hippocampus
e396557	ENSG00000112146.16	ENSG00000112146	FBXO9	0.193271095276404	-0.119658426375022	2.37789207580153	0.0179213001796896	0.865042655650042	Exon	Hippocampus
e338135	ENSG00000164309.14	ENSG00000164309	CMYA5	-0.138281939665945	-2.50915369358914	-2.37778077641354	0.0179266259508102	0.865104683699415	Exon	Hippocampus
e272289	ENSG00000072274.12	ENSG00000072274	TFRC	-0.105427589703828	0.894260410313883	-2.37767709616859	0.0179315883918059	0.865104683699415	Exon	Hippocampus
e129912	ENSG00000197329.11	ENSG00000197329	PELI1	-0.146932086275831	-1.17297582448194	-2.37766758811666	0.0179320435355723	0.865104683699415	Exon	Hippocampus
e228947	ENSG00000163931.15	ENSG00000163931	TKT	-0.132622958143885	-1.34975348411153	-2.37765159410799	0.0179328091804548	0.865104683699415	Exon	Hippocampus
e403301	ENSG00000135316.17	ENSG00000135316	SYNCRIP	-0.0812734541008318	0.950450880938556	-2.37759245046776	0.0179356406795011	0.865117972875203	Exon	Hippocampus
e188269	ENSG00000123992.18	ENSG00000123992	DNPEP	-0.100022754961543	-0.919916092303527	-2.3775377621276	0.017938259231182	0.865120988302126	Exon	Hippocampus
e277834	ENSG00000197386.10	ENSG00000197386	HTT	-0.104006639784419	0.213843368340032	-2.37743108410187	0.0179433680870544	0.86524408740285	Exon	Hippocampus
e272651	ENSG00000163960.11	ENSG00000163960	UBXN7	-0.065509769531668	-0.130674127625611	-2.37714555358285	0.0179570485621227	0.865677466389083	Exon	Hippocampus
e1146743	ENSG00000131828.13	ENSG00000131828	PDHA1	0.0882574122621871	0.476824894716838	2.37713674334369	0.0179574708283877	0.865677466389083	Exon	Hippocampus
e451057	ENSG00000085563.14	ENSG00000085563	ABCB1	-0.151064445905358	-0.658388812049412	-2.37704207005798	0.0179620089788633	0.865772925520371	Exon	Hippocampus
e78101	ENSG00000158793.13	ENSG00000158793	NIT1	0.0629100049174496	0.424871579636001	2.37693787479408	0.0179670047299885	0.865890410781912	Exon	Hippocampus
e1085422	ENSG00000125968.8	ENSG00000125968	ID1	-0.15944903017387	1.66012613576838	-2.3768131472895	0.0179729865279238	0.866055376738918	Exon	Hippocampus
e755109	ENSG00000136152.14	ENSG00000136152	COG3	-0.137483343354299	-1.76390345302087	-2.37671694903915	0.0179776012896799	0.866083260522453	Exon	Hippocampus
e322556	ENSG00000038382.17	ENSG00000038382	TRIO	0.136547314931827	-2.02996378261291	2.37669440415348	0.0179786829494323	0.866083260522453	Exon	Hippocampus
e979510	ENSG00000141570.10	ENSG00000141570	CBX8	-0.140465913953453	-2.30828089807941	-2.37660864341831	0.0179827981056813	0.866158220071879	Exon	Hippocampus
e1052416	ENSG00000142046.14	ENSG00000142046	TMEM91	0.206397988968274	-2.71972170417212	2.37645640194073	0.0179901053247217	0.866214817480428	Exon	Hippocampus
e2021	ENSG00000107404.18	ENSG00000107404	DVL1	-0.150950362752667	-1.09330754404745	-2.37641044842272	0.0179923114943725	0.866214817480428	Exon	Hippocampus
e686680	ENSG00000166532.15	ENSG00000166532	RIMKLB	-0.105289715779128	-0.0816286065217322	-2.3764040324009	0.0179926195383072	0.866214817480428	Exon	Hippocampus
e383011	ENSG00000213722.8	ENSG00000213722	DDAH2	-0.12070738080286	0.102869493477955	-2.37629296252207	0.0179979529241187	0.866214817480428	Exon	Hippocampus
e110541	ENSG00000134313.14	ENSG00000134313	KIDINS220	0.0605499005000256	1.38174337077013	2.37622082881232	0.0180014174062907	0.866214817480428	Exon	Hippocampus
e586578	ENSG00000138286.14	ENSG00000138286	FAM149B1	0.0820984068674058	0.0061954117901022	2.37617375190417	0.0180036787612739	0.866214817480428	Exon	Hippocampus
e632011	ENSG00000109919.9	ENSG00000109919	MTCH2	0.0628529178954307	3.38264759713283	2.37613725515576	0.0180054320666751	0.866214817480428	Exon	Hippocampus
e1163202	ENSG00000184867.13	ENSG00000184867	ARMCX2	0.100542196630184	0.0358113777367528	2.37613267392254	0.0180056521599288	0.866214817480428	Exon	Hippocampus
e210720	ENSG00000163539.16	ENSG00000163539	CLASP2	0.0847794737546516	3.13431067823107	2.37603319527887	0.0180104319322442	0.866214817480428	Exon	Hippocampus
e78533	ENSG00000158864.12	ENSG00000158864	NDUFS2	0.0875028310185725	0.631088293483806	2.37584873392802	0.0180192979259601	0.866214817480428	Exon	Hippocampus
e731762	ENSG00000111785.18	ENSG00000111785	RIC8B	0.100697266148103	-1.31356298988458	2.37583205730414	0.0180200996642911	0.866214817480428	Exon	Hippocampus
e199533	ENSG00000224318.5	ENSG00000224318	CHL1-AS2	0.206088746425987	-3.04353538990845	2.37579124739876	0.0180220617564009	0.866214817480428	Exon	Hippocampus
e572088	ENSG00000078114.18	ENSG00000078114	NEBL	-0.0881443119472656	1.08822834333302	-2.37576669111894	0.0180232424839066	0.866214817480428	Exon	Hippocampus
e209520	ENSG00000144642.21	ENSG00000144642	RBMS3	-0.184921568311135	-3.03234109299075	-2.37575410306861	0.0180238477753049	0.866214817480428	Exon	Hippocampus
e118151	ENSG00000119760.15	ENSG00000119760	SUPT7L	0.0494226604150561	2.40503465269232	2.37574191332476	0.0180244339313321	0.866214817480428	Exon	Hippocampus
e21226	ENSG00000116350.16	ENSG00000116350	SRSF4	-0.11641366304942	-1.45098111857227	-2.37573177538015	0.0180249214373095	0.866214817480428	Exon	Hippocampus
e1155840	ENSG00000072506.12	ENSG00000072506	HSD17B10	-0.101464403087304	-0.612231563607229	-2.37561580042755	0.0180304991801443	0.866359854274562	Exon	Hippocampus
e205517	ENSG00000131389.16	ENSG00000131389	SLC6A6	-0.156960409174628	-2.17922460766248	-2.37550656700332	0.0180357540814649	0.866367013229769	Exon	Hippocampus
e1021133	ENSG00000090339.8	ENSG00000090339	ICAM1	-0.325156511887116	-2.58942508868004	-2.3753236171393	0.0180445582826156	0.866367013229769	Exon	Hippocampus
e503167	ENSG00000147601.13	ENSG00000147601	TERF1	0.0730237137698725	0.564240577569	2.37529600853781	0.0180458872353343	0.866367013229769	Exon	Hippocampus
e598679	ENSG00000171206.13	ENSG00000171206	TRIM8	-0.0775183460357649	0.844397735064594	-2.37528242288638	0.0180465412185059	0.866367013229769	Exon	Hippocampus
e1030077	ENSG00000141867.17	ENSG00000141867	BRD4	-0.098361289919811	-0.0578017478661152	-2.37520352886959	0.018050339413717	0.866367013229769	Exon	Hippocampus
e387065	ENSG00000227057.8	ENSG00000227057	WDR46	0.113016441056336	-1.64280846995575	2.37486109153919	0.0180668335254899	0.866367013229769	Exon	Hippocampus
e952494	ENSG00000184922.13	ENSG00000184922	FMNL1	-0.156929873849072	-2.57018350772652	-2.37480281684652	0.018069641750488	0.866367013229769	Exon	Hippocampus
e138999	ENSG00000132300.18	ENSG00000132300	PTCD3	0.116663145891586	-1.73729714519455	2.37471247227533	0.0180739961639105	0.866367013229769	Exon	Hippocampus
e553396	ENSG00000136856.17	ENSG00000136856	SLC2A8	-0.132693830957093	-1.76769716010968	-2.37458999762295	0.018079900651264	0.866367013229769	Exon	Hippocampus
e336455	ENSG00000113163.15	ENSG00000113163	COL4A3BP	0.0890167183214417	-0.350580064548792	2.37456978981737	0.0180808750299957	0.866367013229769	Exon	Hippocampus
e626144	ENSG00000135363.11	ENSG00000135363	LMO2	-0.132430466477495	2.79041211256196	-2.37454275278357	0.0180821787722567	0.866367013229769	Exon	Hippocampus
e462986	ENSG00000105835.11	ENSG00000105835	NAMPT	-0.189430495471659	0.534001669364026	-2.37454157669149	0.0180822354860103	0.866367013229769	Exon	Hippocampus
e916769	ENSG00000167840.13	ENSG00000167840	ZNF232	0.110856383547136	-0.600305132945835	2.37444696653688	0.0180867983087432	0.866367013229769	Exon	Hippocampus
e618454	ENSG00000133812.15	ENSG00000133812	SBF2	-0.0866161102181352	-0.775630073981221	-2.37442675382651	0.0180877732509372	0.866367013229769	Exon	Hippocampus
e633535	ENSG00000156587.15	ENSG00000156587	UBE2L6	-0.109607644989018	0.257374044425903	-2.37441479049941	0.0180883503132009	0.866367013229769	Exon	Hippocampus
e960962	ENSG00000121060.15	ENSG00000121060	TRIM25	-0.138027298432267	-1.49713521971254	-2.37434250960582	0.0180918371940591	0.866367013229769	Exon	Hippocampus
e960973	ENSG00000121060.15	ENSG00000121060	TRIM25	-0.138027298432267	-1.49713521971254	-2.37434250960582	0.0180918371940591	0.866367013229769	Exon	Hippocampus
e355828	ENSG00000113209.8	ENSG00000113209	PCDHB5	-0.0806491275927756	1.74082434267919	-2.37434186482208	0.0180918683015377	0.866367013229769	Exon	Hippocampus
e650263	ENSG00000110090.12	ENSG00000110090	CPT1A	-0.131015444901854	-0.746401649478209	-2.37433681466002	0.0180921119473452	0.866367013229769	Exon	Hippocampus
e96670	ENSG00000143493.12	ENSG00000143493	INTS7	0.0836706174878949	-0.145806886229056	2.37419035355172	0.0180991792402817	0.866367013229769	Exon	Hippocampus
e787391	ENSG00000126822.16	ENSG00000126822	PLEKHG3	0.187399349407732	-0.955509163341703	2.37414739354824	0.0181012526805542	0.866367013229769	Exon	Hippocampus
e202145	ENSG00000156983.15	ENSG00000156983	BRPF1	-0.0960800914125145	-1.08473412101856	-2.37408984446342	0.0181040305818961	0.866367013229769	Exon	Hippocampus
e687592	ENSG00000110852.4	ENSG00000110852	CLEC2B	-0.26619910393427	-2.80747590166175	-2.37399907513731	0.0181084127902443	0.866367013229769	Exon	Hippocampus
e735398	ENSG00000204842.14	ENSG00000204842	ATXN2	0.0589537525967261	0.600174035954479	2.37391308819147	0.018112564972654	0.866367013229769	Exon	Hippocampus
e820836	ENSG00000067369.13	ENSG00000067369	TP53BP1	0.130255043415741	-1.56302334919954	2.37375063446789	0.0181204119076148	0.866367013229769	Exon	Hippocampus
e318388	ENSG00000154556.17	ENSG00000154556	SORBS2	-0.137940715015878	-2.12780581605254	-2.37369599469023	0.0181230518218682	0.866367013229769	Exon	Hippocampus
e781517	ENSG00000139926.15	ENSG00000139926	FRMD6	-0.163905637064174	-2.43291762068014	-2.37367419827858	0.0181241050072176	0.866367013229769	Exon	Hippocampus
e491102	ENSG00000168077.13	ENSG00000168077	SCARA3	-0.136444747121455	-0.488889110366962	-2.37365663452312	0.018124953713126	0.866367013229769	Exon	Hippocampus
e980662	ENSG00000141564.13	ENSG00000141564	RPTOR	-0.109150288033441	-0.89568566808244	-2.37364018317493	0.0181257486976122	0.866367013229769	Exon	Hippocampus
e938009	ENSG00000108666.9	ENSG00000108666	C17orf75	0.106146630065905	-0.690411380010866	2.37362708544383	0.0181263816459605	0.866367013229769	Exon	Hippocampus
e992868	ENSG00000141447.16	ENSG00000141447	OSBPL1A	0.0982820684229199	1.81388142804174	2.37361492052926	0.018126969533323	0.866367013229769	Exon	Hippocampus
e1145965	ENSG00000169891.17	ENSG00000169891	REPS2	0.115917427365671	5.38343395567488	2.37342252438394	0.0181362695892066	0.866367013229769	Exon	Hippocampus
e91415	ENSG00000077157.21	ENSG00000077157	PPP1R12B	0.0803663295604227	0.422874046179266	2.37339693165659	0.0181375070080259	0.866367013229769	Exon	Hippocampus
e385998	ENSG00000198502.5	ENSG00000198502	HLA-DRB5	-0.63272320702275	-2.88400549341172	-2.37337742952333	0.0181384499939702	0.866367013229769	Exon	Hippocampus
e661114	ENSG00000279696.1	ENSG00000279696		0.096162994259912	0.462035494436649	2.37327249143987	0.0181435248014005	0.866367013229769	Exon	Hippocampus
e121205	ENSG00000115825.9	ENSG00000115825	PRKD3	-0.131718279866333	-1.126940225382	-2.37326676285477	0.0181438018718016	0.866367013229769	Exon	Hippocampus
e186142	ENSG00000115568.15	ENSG00000115568	ZNF142	-0.0972317819534022	-1.43709345312216	-2.3732666081557	0.018143809354073	0.866367013229769	Exon	Hippocampus
e1161667	ENSG00000155008.13	ENSG00000155008	APOOL	-0.0875919667938358	-0.118942106257008	-2.37325070772212	0.0181445784188077	0.866367013229769	Exon	Hippocampus
e1145983	ENSG00000169891.17	ENSG00000169891	REPS2	0.115910764728664	5.38332069466648	2.37322440812078	0.0181458505285361	0.866367013229769	Exon	Hippocampus
e626311	ENSG00000135372.8	ENSG00000135372	NAT10	-0.0613653926526779	0.402970129671712	-2.37310626179687	0.0181515662247623	0.866367013229769	Exon	Hippocampus
e659021	ENSG00000137504.13	ENSG00000137504	CREBZF	0.0822231583188029	1.46113835140832	2.37308727930838	0.0181524847093227	0.866367013229769	Exon	Hippocampus
e462571	ENSG00000135250.16	ENSG00000135250	SRPK2	0.0879728668734574	0.553725557582339	2.37307955118703	0.0181528586530405	0.866367013229769	Exon	Hippocampus
e987239	ENSG00000198081.10	ENSG00000198081	ZBTB14	0.0556298413275852	1.60519608849864	2.37301776747311	0.0181558484500032	0.866367013229769	Exon	Hippocampus
e763830	ENSG00000134871.17	ENSG00000134871	COL4A2	-0.207266582492888	-1.20471330916269	-2.372977210629	0.0181578112855817	0.866367013229769	Exon	Hippocampus
e798754	ENSG00000140092.14	ENSG00000140092	FBLN5	-0.166854613052106	-0.836475206957558	-2.37294064136443	0.018159581293644	0.866367013229769	Exon	Hippocampus
e205148	ENSG00000163520.13	ENSG00000163520	FBLN2	-0.20129377405619	-2.49313548944495	-2.37283693446799	0.0181646016904242	0.866367013229769	Exon	Hippocampus
e414981	ENSG00000029363.15	ENSG00000029363	BCLAF1	0.0946809822418404	0.56051119167284	2.37274359009829	0.0181691214861504	0.866367013229769	Exon	Hippocampus
e546202	ENSG00000165029.15	ENSG00000165029	ABCA1	-0.153101990867155	-1.13548444230584	-2.37262484578236	0.0181748725929521	0.866367013229769	Exon	Hippocampus
e825761	ENSG00000279665.1	ENSG00000279665		0.174274759640542	-2.5321200518104	2.37249984707723	0.0181809283457945	0.866367013229769	Exon	Hippocampus
e1116617	ENSG00000160310.16	ENSG00000160310	PRMT2	0.0835952022669033	0.40225395774128	2.37246435667981	0.0181826480555215	0.866367013229769	Exon	Hippocampus
e1025846	ENSG00000095066.11	ENSG00000095066	HOOK2	0.151659319709124	-2.2915914525723	2.37246041179082	0.0181828392164523	0.866367013229769	Exon	Hippocampus
e800426	ENSG00000165949.12	ENSG00000165949	IFI27	-0.138138561205684	0.989052846562309	-2.37225820117334	0.0181926402798445	0.866367013229769	Exon	Hippocampus
e800430	ENSG00000165949.12	ENSG00000165949	IFI27	-0.138138561205684	0.989052846562309	-2.37225820117334	0.0181926402798445	0.866367013229769	Exon	Hippocampus
e800448	ENSG00000165949.12	ENSG00000165949	IFI27	-0.138138561205684	0.989052846562309	-2.37225820117334	0.0181926402798445	0.866367013229769	Exon	Hippocampus
e800456	ENSG00000165949.12	ENSG00000165949	IFI27	-0.138138561205684	0.989052846562309	-2.37225820117334	0.0181926402798445	0.866367013229769	Exon	Hippocampus
e800473	ENSG00000165949.12	ENSG00000165949	IFI27	-0.138138561205684	0.989052846562309	-2.37225820117334	0.0181926402798445	0.866367013229769	Exon	Hippocampus
e40949	ENSG00000162599.15	ENSG00000162599	NFIA	-0.115905560186852	0.732878664421415	-2.37222379736423	0.018194308280244	0.866367013229769	Exon	Hippocampus
e10302	ENSG00000239149.1	ENSG00000239149	SNORA59A	-0.161547090242438	-2.63832617474229	-2.37211011199643	0.0181998210459189	0.866367013229769	Exon	Hippocampus
e793296	ENSG00000119596.17	ENSG00000119596	YLPM1	0.0695133020332592	0.373638698528081	2.37209316140332	0.0182006431301511	0.866367013229769	Exon	Hippocampus
e793801	ENSG00000119640.8	ENSG00000119640	ACYP1	0.0867911831133074	0.215055000957512	2.37207978667059	0.0182012918123177	0.866367013229769	Exon	Hippocampus
e1048727	ENSG00000130669.17	ENSG00000130669	PAK4	-0.128265035737431	-1.69039218169469	-2.37205883101782	0.0182023082143031	0.866367013229769	Exon	Hippocampus
e914848	ENSG00000167740.9	ENSG00000167740	CYB5D2	0.0644133194981735	1.65100569136365	2.37202302267734	0.018204045124569	0.866367013229769	Exon	Hippocampus
e57234	ENSG00000155366.16	ENSG00000155366	RHOC	-0.118760765977107	0.406623157368257	-2.37193890236812	0.0182081260161523	0.866367013229769	Exon	Hippocampus
e491050	ENSG00000120885.20	ENSG00000120885	CLU	-0.103824501288788	6.81565097529488	-2.37192115606508	0.0182089870374784	0.866367013229769	Exon	Hippocampus
e1025094	ENSG00000249709.7	ENSG00000249709	ZNF564	-0.166056667014692	-2.98836687539607	-2.37191541284413	0.0182092656967443	0.866367013229769	Exon	Hippocampus
e685191	ENSG00000182326.14	ENSG00000182326	C1S	-0.233392922091242	-2.1279200001474	-2.37188348677075	0.0182108148080847	0.866367013229769	Exon	Hippocampus
e491017	ENSG00000120885.20	ENSG00000120885	CLU	-0.103824794147989	6.81562670147298	-2.37187307467664	0.018211320046945	0.866367013229769	Exon	Hippocampus
e659025	ENSG00000137504.13	ENSG00000137504	CREBZF	0.0820519877515914	1.44132401052199	2.37186468442	0.0182117271866635	0.866367013229769	Exon	Hippocampus
e1055045	ENSG00000124444.15	ENSG00000124444	ZNF576	0.065159783255246	0.489179974177304	2.3717951163094	0.0182151033083429	0.866367013229769	Exon	Hippocampus
e24194	ENSG00000116497.17	ENSG00000116497	S100PBP	0.158738023539266	-2.43728748236482	2.3717798815635	0.0182158427198977	0.866367013229769	Exon	Hippocampus
e449828	ENSG00000019991.15	ENSG00000019991	HGF	-0.179098223625833	-2.58571425107854	-2.37175444334674	0.0182170774111473	0.866367013229769	Exon	Hippocampus
e523953	ENSG00000196922.10	ENSG00000196922	ZNF252P	0.0823133368549945	2.61754366721332	2.37174887272326	0.0182173478015572	0.866367013229769	Exon	Hippocampus
e166762	ENSG00000115827.13	ENSG00000115827	DCAF17	0.123671553828848	-1.64876146792762	2.37171632890307	0.018218927504394	0.866367013229769	Exon	Hippocampus
e778097	ENSG00000174373.16	ENSG00000174373	RALGAPA1	0.052012732972293	1.74391128066635	2.37169285036839	0.0182200672458636	0.866367013229769	Exon	Hippocampus
e1022010	ENSG00000129353.14	ENSG00000129353	SLC44A2	-0.154903329854451	-0.280604487000987	-2.3715932381022	0.0182249035186768	0.866384401450324	Exon	Hippocampus
e434538	ENSG00000106125.14	ENSG00000106125	FAM188B	0.153469386669195	-2.36680867665483	2.37157987358789	0.0182255524647562	0.866384401450324	Exon	Hippocampus
e767080	ENSG00000165782.10	ENSG00000165782	TMEM55B	0.0606204642719822	2.06100053605775	2.37129603707502	0.0182393396261314	0.866434049620938	Exon	Hippocampus
e503148	ENSG00000147601.13	ENSG00000147601	TERF1	0.0728884378722132	0.564355818155907	2.37129065130619	0.0182396013247248	0.866434049620938	Exon	Hippocampus
e337432	ENSG00000164253.13	ENSG00000164253	WDR41	0.104198629289787	-1.13661999343899	2.37127550611565	0.0182403372587163	0.866434049620938	Exon	Hippocampus
e98069	ENSG00000196482.16	ENSG00000196482	ESRRG	0.149967305768688	0.697565068528347	2.3712428328447	0.0182419250048128	0.866434049620938	Exon	Hippocampus
e1161657	ENSG00000155008.13	ENSG00000155008	APOOL	-0.0871134974991634	-0.0977263584117264	-2.37115269226759	0.018246305984407	0.866434049620938	Exon	Hippocampus
e339854	ENSG00000247828.7	ENSG00000247828	TMEM161B-AS1	0.0642431304907044	1.73917635227437	2.37114568657035	0.0182466465114929	0.866434049620938	Exon	Hippocampus
e265760	ENSG00000175166.16	ENSG00000175166	PSMD2	-0.0834432938807977	0.179684403429922	-2.37106609051093	0.0182505158426848	0.866434049620938	Exon	Hippocampus
e59919	ENSG00000134250.18	ENSG00000134250	NOTCH2	-0.0967255906778194	1.20026606198376	-2.37087828765163	0.0182596481919486	0.866434049620938	Exon	Hippocampus
e154245	ENSG00000163046.15	ENSG00000163046	ANKRD30BL	0.322304946898542	-2.77351766512336	2.37081916996339	0.0182625237577249	0.866434049620938	Exon	Hippocampus
e468139	ENSG00000048405.9	ENSG00000048405	ZNF800	-0.111964189031657	-1.50094814607171	-2.37075392581535	0.0182656977850445	0.866434049620938	Exon	Hippocampus
e463250	ENSG00000164597.13	ENSG00000164597	COG5	0.0875312695933833	-0.215173469285095	2.37072774993371	0.0182669713376719	0.866434049620938	Exon	Hippocampus
e446342	ENSG00000106665.15	ENSG00000106665	CLIP2	0.0907957189084001	0.438224639516933	2.37071610103886	0.0182675381242203	0.866434049620938	Exon	Hippocampus
e24663	ENSG00000121903.14	ENSG00000121903	ZSCAN20	0.120928407188833	-1.67973677577617	2.37069766119744	0.0182684353614582	0.866434049620938	Exon	Hippocampus
e836665	ENSG00000066933.15	ENSG00000066933	MYO9A	-0.109728431602872	-1.07863757573373	-2.37066288465382	0.0182701276077875	0.866434049620938	Exon	Hippocampus
e84835	ENSG00000143322.19	ENSG00000143322	ABL2	-0.0951289761128813	0.523019720144732	-2.37065280813301	0.0182706179627501	0.866434049620938	Exon	Hippocampus
e76630	ENSG00000158710.14	ENSG00000158710	TAGLN2	-0.150037836481925	1.15855203894205	-2.37063192495353	0.0182716342402977	0.866434049620938	Exon	Hippocampus
e763788	ENSG00000134871.17	ENSG00000134871	COL4A2	-0.204980802294306	-1.20578792289027	-2.37055829620122	0.0182752177716021	0.866434049620938	Exon	Hippocampus
e1056358	ENSG00000130202.9	ENSG00000130202	NECTIN2	-0.141872710268103	-0.719988579379679	-2.3705471145793	0.0182757620382009	0.866434049620938	Exon	Hippocampus
e800469	ENSG00000165949.12	ENSG00000165949	IFI27	-0.138044696719309	0.988998997103982	-2.3704477066941	0.0182806013537145	0.866434049620938	Exon	Hippocampus
e247108	ENSG00000177646.18	ENSG00000177646	ACAD9	-0.0920096659257887	-0.757199717825559	-2.37042155141114	0.0182818748167985	0.866434049620938	Exon	Hippocampus
e711419	ENSG00000139531.12	ENSG00000139531	SUOX	0.145993196590316	-2.47731832367364	2.37025946026006	0.0182897685409173	0.866434049620938	Exon	Hippocampus
e960993	ENSG00000121060.15	ENSG00000121060	TRIM25	-0.115144748728996	-0.466339682597409	-2.37025215188484	0.018290124524186	0.866434049620938	Exon	Hippocampus
e619163	ENSG00000110321.15	ENSG00000110321	EIF4G2	0.0737624739754119	1.95877570313087	2.37014864324686	0.0182951669750693	0.866434049620938	Exon	Hippocampus
e535768	ENSG00000238113.6	ENSG00000238113	LINC01410	0.162208328854012	-1.15111954983238	2.37010885756588	0.0182971054702136	0.866434049620938	Exon	Hippocampus
e276010	ENSG00000168924.14	ENSG00000168924	LETM1	-0.106180002926702	-0.995117556351806	-2.37010168322776	0.0182974550478427	0.866434049620938	Exon	Hippocampus
e1089899	ENSG00000080845.17	ENSG00000080845	DLGAP4	-0.179714615427518	-0.385528527814298	-2.37005196351232	0.0182998778577778	0.866434049620938	Exon	Hippocampus
e849163	ENSG00000185033.14	ENSG00000185033	SEMA4B	-0.110335192511919	-0.876816629936744	-2.36995898655507	0.0183044093221902	0.866434049620938	Exon	Hippocampus
e802744	ENSG00000140105.17	ENSG00000140105	WARS	-0.11051573226939	1.05299217354033	-2.36990444347934	0.0183070680743149	0.866434049620938	Exon	Hippocampus
e67853	ENSG00000269489.1	ENSG00000269489		-0.180908857380717	-2.39950370435709	-2.36986320912006	0.0183090783061968	0.866434049620938	Exon	Hippocampus
e962601	ENSG00000108384.14	ENSG00000108384	RAD51C	0.101476732702751	-0.229535350725399	2.36976835430747	0.0183137033456838	0.866434049620938	Exon	Hippocampus
e501862	ENSG00000121022.13	ENSG00000121022	COPS5	0.0817797525474707	-0.0715288728108155	2.36967167184709	0.018318418556506	0.866434049620938	Exon	Hippocampus
e68407	ENSG00000143621.16	ENSG00000143621	ILF2	-0.0629534449469349	1.42197476812627	-2.36949312744964	0.0183271289850968	0.866434049620938	Exon	Hippocampus
e501081	ENSG00000205268.10	ENSG00000205268	PDE7A	0.121099435180289	-1.61688144437236	2.36946988765675	0.0183282630243651	0.866434049620938	Exon	Hippocampus
e48588	ENSG00000162645.12	ENSG00000162645	GBP2	-0.277156337995532	-2.76796909538664	-2.36937100260595	0.0183330890379734	0.866434049620938	Exon	Hippocampus
e506106	ENSG00000104325.6	ENSG00000104325	DECR1	-0.105251476866284	0.396261727623584	-2.36935520633615	0.0183338600669856	0.866434049620938	Exon	Hippocampus
e457665	ENSG00000239521.7	ENSG00000239521	GATS	0.079354569347432	1.9744757594083	2.36933850960121	0.0183346750794322	0.866434049620938	Exon	Hippocampus
e645721	ENSG00000175376.8	ENSG00000175376	EIF1AD	-0.0904527202246582	-0.738018558120624	-2.36933092562811	0.0183350452840322	0.866434049620938	Exon	Hippocampus
e820766	ENSG00000067369.13	ENSG00000067369	TP53BP1	0.128241193235068	-1.5192323507559	2.36930806528163	0.0183361612303546	0.866434049620938	Exon	Hippocampus
e46023	ENSG00000162613.16	ENSG00000162613	FUBP1	0.0729854844436486	0.740028963259268	2.36924474878969	0.0183392523878414	0.866434049620938	Exon	Hippocampus
e1137974	ENSG00000242247.10	ENSG00000242247	ARFGAP3	-0.0984284045611896	-0.200520582768135	-2.3692444616895	0.018339266405326	0.866434049620938	Exon	Hippocampus
e523896	ENSG00000196150.13	ENSG00000196150	ZNF250	0.0551201548627055	1.35609601919226	2.3692127378243	0.0183408153609205	0.866434049620938	Exon	Hippocampus
e553602	ENSG00000136830.11	ENSG00000136830	FAM129B	-0.172823730758857	-1.28293099409336	-2.36918970977227	0.0183419398050842	0.866434049620938	Exon	Hippocampus
e655476	ENSG00000118363.11	ENSG00000118363	SPCS2	-0.0962343603688342	0.529018754607057	-2.36917444730262	0.0183426850945141	0.866434049620938	Exon	Hippocampus
e551886	ENSG00000119408.16	ENSG00000119408	NEK6	-0.111026991279944	-1.13579441960152	-2.36913346064892	0.0183446866663994	0.866434049620938	Exon	Hippocampus
e551506	ENSG00000165209.18	ENSG00000165209	STRBP	0.094752818755128	0.899656995094674	2.36912482957152	0.0183451081871434	0.866434049620938	Exon	Hippocampus
e1041848	ENSG00000012124.15	ENSG00000012124	CD22	0.234234869916384	-1.19701440465022	2.36906992459301	0.0183477898115509	0.866434049620938	Exon	Hippocampus
e1049865	ENSG00000013275.7	ENSG00000013275	PSMC4	0.0751834663544457	-0.225432692003267	2.36905673448503	0.0183484340834264	0.866434049620938	Exon	Hippocampus
e960593	ENSG00000166260.10	ENSG00000166260	COX11	0.0727669989446582	0.758487523851014	2.36901953846684	0.0183502510330018	0.866434049620938	Exon	Hippocampus
e849259	ENSG00000185033.14	ENSG00000185033	SEMA4B	-0.113792013248831	-0.810327940719333	-2.36898306727942	0.0183520327296196	0.866434049620938	Exon	Hippocampus
e1039251	ENSG00000131943.17	ENSG00000131943	C19orf12	0.108085480628788	-0.544866484913207	2.36873758382064	0.0183640290855368	0.86687949963026	Exon	Hippocampus
e1105586	ENSG00000156239.11	ENSG00000156239	N6AMT1	0.0962355646126758	-0.511050607993984	2.36864510658274	0.0183685500766072	0.866922747636852	Exon	Hippocampus
e1145992	ENSG00000169891.17	ENSG00000169891	REPS2	0.114935553168686	0.979029740907325	2.36856168226088	0.0183726293315029	0.866922747636852	Exon	Hippocampus
e1145994	ENSG00000169891.17	ENSG00000169891	REPS2	0.114935553168686	0.979029740907325	2.36856168226088	0.0183726293315029	0.866922747636852	Exon	Hippocampus
e798765	ENSG00000140092.14	ENSG00000140092	FBLN5	-0.166404680625539	-0.836943610882699	-2.36843715519108	0.0183787198962511	0.866929011113962	Exon	Hippocampus
e83220	ENSG00000076321.10	ENSG00000076321	KLHL20	-0.0796449304827568	0.651807134768165	-2.36842249146323	0.0183794372095628	0.866929011113962	Exon	Hippocampus
e1050643	ENSG00000160460.15	ENSG00000160460	SPTBN4	-0.169195229590519	-2.40455209891846	-2.3684018658352	0.0183804462059368	0.866929011113962	Exon	Hippocampus
e610077	ENSG00000177225.16	ENSG00000177225	PDDC1	0.0951963547104416	-0.119115739432887	2.36818873451297	0.0183908753446273	0.866968402838246	Exon	Hippocampus
e775321	ENSG00000139910.19	ENSG00000139910	NOVA1	0.0871781463541121	-0.261291021201653	2.36815473525144	0.0183925395087953	0.866968402838246	Exon	Hippocampus
e213594	ENSG00000168026.17	ENSG00000168026	TTC21A	-0.172807573024046	-2.90874042615136	-2.36813915788737	0.0183933020193033	0.866968402838246	Exon	Hippocampus
e461620	ENSG00000105819.13	ENSG00000105819	PMPCB	0.111782079536774	0.208676459594956	2.36813055424467	0.018393723178715	0.866968402838246	Exon	Hippocampus
e922008	ENSG00000170049.9	ENSG00000170049	KCNAB3	0.17613336053353	-1.81014712892276	2.36812308425385	0.0183940888512786	0.866968402838246	Exon	Hippocampus
e220489	ENSG00000178467.17	ENSG00000178467	P4HTM	0.0759320445444839	1.43627340017108	2.36795525161363	0.0184023063145407	0.867234948458936	Exon	Hippocampus
e943149	ENSG00000131748.15	ENSG00000131748	STARD3	-0.0872725560489207	0.924913661480499	-2.36786398588135	0.0184067762440355	0.867295483853448	Exon	Hippocampus
e754832	ENSG00000133114.17	ENSG00000133114	GPALPP1	0.105928497573736	0.131526098410916	2.36771664938484	0.018413994369751	0.867295483853448	Exon	Hippocampus
e771308	ENSG00000092096.15	ENSG00000092096	SLC22A17	0.102563779939498	2.86442165219846	2.36768388045976	0.0184156000821381	0.867295483853448	Exon	Hippocampus
e551922	ENSG00000136930.12	ENSG00000136930	PSMB7	-0.07003871542796	1.92509692205394	-2.36764074806435	0.0184177138032409	0.867295483853448	Exon	Hippocampus
e258710	ENSG00000068885.14	ENSG00000068885	IFT80	0.12736757767965	-0.362203372849191	2.36746890070579	0.0184261373721559	0.867295483853448	Exon	Hippocampus
e802749	ENSG00000140105.17	ENSG00000140105	WARS	-0.110699619844544	1.04409533750143	-2.36743179756557	0.0184279565285448	0.867295483853448	Exon	Hippocampus
e521921	ENSG00000178814.16	ENSG00000178814	OPLAH	-0.215928061425775	-3.19523123425144	-2.36742127077664	0.0184284726827473	0.867295483853448	Exon	Hippocampus
e415876	ENSG00000135597.18	ENSG00000135597	REPS1	-0.089316894631715	0.318908116865703	-2.36735767059615	0.0184315914253925	0.867295483853448	Exon	Hippocampus
e943245	ENSG00000131748.15	ENSG00000131748	STARD3	-0.0872561555584095	0.924779871685226	-2.36732694871986	0.0184330980908011	0.867295483853448	Exon	Hippocampus
e264957	ENSG00000145191.12	ENSG00000145191	EIF2B5	0.0840281686678061	-0.830244954276996	2.36731941483961	0.0184334675846543	0.867295483853448	Exon	Hippocampus
e610072	ENSG00000177225.16	ENSG00000177225	PDDC1	0.0951959973815617	-0.115340141613199	2.3672700097854	0.0184358907820571	0.867295483853448	Exon	Hippocampus
e513229	ENSG00000177570.13	ENSG00000177570	SAMD12	0.103916971020339	-0.287111021868064	2.36725348330363	0.0184367014281585	0.867295483853448	Exon	Hippocampus
e732319	ENSG00000075856.11	ENSG00000075856	SART3	-0.0691717991286491	-0.154713399311638	-2.3672493774223	0.0184369028320035	0.867295483853448	Exon	Hippocampus
e105367	ENSG00000119285.10	ENSG00000119285	HEATR1	-0.0930851467630982	-0.736506918243281	-2.3670683114106	0.0184457864999256	0.867568949164466	Exon	Hippocampus
e890717	ENSG00000205336.11	ENSG00000205336	ADGRG1	-0.130288920981724	0.823354663779129	-2.36698841559568	0.0184497076358292	0.867568949164466	Exon	Hippocampus
e771255	ENSG00000092096.15	ENSG00000092096	SLC22A17	0.11201981103606	2.72680116554011	2.36697418868846	0.0184504059424273	0.867568949164466	Exon	Hippocampus
e1116640	ENSG00000160310.16	ENSG00000160310	PRMT2	0.0834194921482273	0.402122244985523	2.36660724882492	0.0184684246670351	0.868295589617173	Exon	Hippocampus
e328532	ENSG00000248092.7	ENSG00000248092	NNT-AS1	0.102863778704944	-1.25751379912022	2.36648805823365	0.0184742808936518	0.86844852761293	Exon	Hippocampus
e199200	ENSG00000168395.15	ENSG00000168395	ING5	0.0957634684991449	0.398063005768512	2.36639179455432	0.0184790118366142	0.86844852761293	Exon	Hippocampus
e1116662	ENSG00000160310.16	ENSG00000160310	PRMT2	0.0834402068927576	0.402022419258559	2.36628498732479	0.0184842621952676	0.86844852761293	Exon	Hippocampus
e315324	ENSG00000145439.11	ENSG00000145439	CBR4	0.0796047856015524	-0.459390401744275	2.36628345255675	0.0184843376499253	0.86844852761293	Exon	Hippocampus
e691373	ENSG00000084453.16	ENSG00000084453	SLCO1A2	0.216709571563652	-0.692272016044818	2.3662800088708	0.0184845069547646	0.86844852761293	Exon	Hippocampus
e531927	ENSG00000122733.12	ENSG00000122733	PHF24	0.206010507817918	-1.96472607311412	2.36611000605334	0.0184928666410299	0.868646046503381	Exon	Hippocampus
e546192	ENSG00000165029.15	ENSG00000165029	ABCA1	-0.13293648601941	-0.474249385858373	-2.36607724377692	0.0184944780687422	0.868646046503381	Exon	Hippocampus
e253626	ENSG00000114127.10	ENSG00000114127	XRN1	-0.0885182614009236	-0.75321233872971	-2.36602240610801	0.0184971755609424	0.868646046503381	Exon	Hippocampus
e1113412	ENSG00000160208.12	ENSG00000160208	RRP1B	-0.105503555000553	-1.30232933781885	-2.36595314562564	0.0185005830125699	0.868646046503381	Exon	Hippocampus
e1075052	ENSG00000198440.9	ENSG00000198440	ZNF583	0.157667435208631	-2.24872439084992	2.36571265286318	0.0185124189696815	0.868646046503381	Exon	Hippocampus
e330927	ENSG00000062194.15	ENSG00000062194	GPBP1	0.0813257835939126	2.66118061499091	2.36567621726195	0.0185142127440855	0.868646046503381	Exon	Hippocampus
e205458	ENSG00000131389.16	ENSG00000131389	SLC6A6	-0.15292950479504	-2.17042742886809	-2.36564302946394	0.0185158467576095	0.868646046503381	Exon	Hippocampus
e841826	ENSG00000140374.15	ENSG00000140374	ETFA	-0.0812368076585885	0.608687662463351	-2.36561587675823	0.0185171837253754	0.868646046503381	Exon	Hippocampus
e424417	ENSG00000240859.1	ENSG00000240859		0.156818282576438	-1.73049842515974	2.36559809443468	0.018518059352348	0.868646046503381	Exon	Hippocampus
e1013767	ENSG00000127663.14	ENSG00000127663	KDM4B	-0.123915476078869	-1.83909167043795	-2.36550515503862	0.0185226364127774	0.868646046503381	Exon	Hippocampus
e572036	ENSG00000078114.18	ENSG00000078114	NEBL	-0.0998218686712496	0.17598434517052	-2.36550070593921	0.0185228555460478	0.868646046503381	Exon	Hippocampus
e849172	ENSG00000185033.14	ENSG00000185033	SEMA4B	-0.108943596961228	-1.34736543092012	-2.36544165022392	0.0185257644565778	0.868646046503381	Exon	Hippocampus
e1116669	ENSG00000160310.16	ENSG00000160310	PRMT2	0.0833521348580854	0.401839321545576	2.36532734890282	0.018531395743175	0.868646046503381	Exon	Hippocampus
e64821	ENSG00000136631.12	ENSG00000136631	VPS45	0.0546519454584388	1.24861893675128	2.36524503280443	0.0185354521444005	0.868646046503381	Exon	Hippocampus
e129920	ENSG00000197329.11	ENSG00000197329	PELI1	-0.14614516803629	-1.17247906873506	-2.36523815567293	0.0185357910733796	0.868646046503381	Exon	Hippocampus
e28943	ENSG00000049089.13	ENSG00000049089	COL9A2	0.185352871582836	-1.60597696392491	2.36523129475607	0.0185361292086713	0.868646046503381	Exon	Hippocampus
e1077669	ENSG00000276026.1	ENSG00000276026		0.196513755353328	-3.12021703086464	2.3650993182335	0.0185426346304216	0.868646046503381	Exon	Hippocampus
e845530	ENSG00000259462.2	ENSG00000259462	CPEB1-AS1	0.148602862960255	0.191252120312301	2.36500959446466	0.0185470584636391	0.868646046503381	Exon	Hippocampus
e809379	ENSG00000128739.21	ENSG00000128739	SNRPN	0.22057758755932	-0.938551990467059	2.36499872255631	0.0185475945664041	0.868646046503381	Exon	Hippocampus
e1133586	ENSG00000100129.17	ENSG00000100129	EIF3L	0.100557842760889	0.0736826350719905	2.36491089278573	0.0185519260241191	0.868646046503381	Exon	Hippocampus
e711395	ENSG00000139531.12	ENSG00000139531	SUOX	0.145481780867216	-2.44759648368397	2.36490249719135	0.0185523401120639	0.868646046503381	Exon	Hippocampus
e617429	ENSG00000166444.18	ENSG00000166444	ST5	-0.124130715053762	-1.75274635147236	-2.36486323452261	0.0185542767352549	0.868646046503381	Exon	Hippocampus
e1021141	ENSG00000090339.8	ENSG00000090339	ICAM1	-0.31640951737373	-1.67212216673183	-2.36485449178189	0.0185547079933504	0.868646046503381	Exon	Hippocampus
e547860	ENSG00000106868.16	ENSG00000106868	SUSD1	0.115968843936386	-0.395040862818685	2.36478832921887	0.0185579719168836	0.868646046503381	Exon	Hippocampus
e218291	ENSG00000132153.14	ENSG00000132153	DHX30	0.0710565069123796	0.851593156546038	2.36472689444064	0.0185610030615733	0.868646046503381	Exon	Hippocampus
e172959	ENSG00000115252.18	ENSG00000115252	PDE1A	0.147729291658672	1.27569390421426	2.36472035358046	0.0185613258082021	0.868646046503381	Exon	Hippocampus
e57139	ENSG00000155366.16	ENSG00000155366	RHOC	-0.180119340479607	-2.26953243937874	-2.36470795856531	0.0185619374307885	0.868646046503381	Exon	Hippocampus
e859407	ENSG00000103197.16	ENSG00000103197	TSC2	-0.15697294299033	-2.04490606170252	-2.36466052356776	0.0185642782381837	0.868646046503381	Exon	Hippocampus
e144279	ENSG00000158411.10	ENSG00000158411	MITD1	0.0862063258845961	1.38905153416284	2.36464634412461	0.018564978011251	0.868646046503381	Exon	Hippocampus
e739476	ENSG00000089159.16	ENSG00000089159	PXN	-0.141673455624537	-1.32373846961093	-2.36463162240829	0.0185657045706917	0.868646046503381	Exon	Hippocampus
e1127231	ENSG00000100296.13	ENSG00000100296	THOC5	0.100918038245359	0.954215471055312	2.36451766808568	0.0185713293925223	0.868722574753273	Exon	Hippocampus
e389347	ENSG00000112062.10	ENSG00000112062	MAPK14	-0.0888872070869178	-0.787705810436967	-2.36449250897819	0.0185725714558744	0.868722574753273	Exon	Hippocampus
e548309	ENSG00000136875.12	ENSG00000136875	PRPF4	-0.0923535313156126	-1.25410187969861	-2.36440964770455	0.0185766626953723	0.868722574753273	Exon	Hippocampus
e356909	ENSG00000231185.6	ENSG00000231185		0.207016255934051	-2.63109539789421	2.36439052611526	0.0185776069279984	0.868722574753273	Exon	Hippocampus
e713406	ENSG00000076067.11	ENSG00000076067	RBMS2	-0.158583824897407	-2.37911954088722	-2.36419028840961	0.0185874972884588	0.868785699571327	Exon	Hippocampus
e1116675	ENSG00000160310.16	ENSG00000160310	PRMT2	0.0833019237377361	0.401806718072687	2.36416255837565	0.0185888673253369	0.868785699571327	Exon	Hippocampus
e440360	ENSG00000136273.11	ENSG00000136273	HUS1	-0.088572000316274	-0.314693177865073	-2.36408027867778	0.0185929329785076	0.868785699571327	Exon	Hippocampus
e126641	ENSG00000115306.15	ENSG00000115306	SPTBN1	0.0579077678955114	3.87605972464954	2.36406137249452	0.0185938672924059	0.868785699571327	Exon	Hippocampus
e65048	ENSG00000266472.5	ENSG00000266472	MRPS21	0.0557202076267368	2.97442812141736	2.36405165682907	0.0185943474413859	0.868785699571327	Exon	Hippocampus
e959756	ENSG00000108848.15	ENSG00000108848	LUC7L3	0.0684245351825225	1.8703034863225	2.36402356463972	0.0185957358209616	0.868785699571327	Exon	Hippocampus
e1026300	ENSG00000105607.12	ENSG00000105607	GCDH	-0.111347999536843	-1.23902521622827	-2.36389997057282	0.0186018452013187	0.868785699571327	Exon	Hippocampus
e594474	ENSG00000107443.15	ENSG00000107443	CCNJ	-0.0787029961895094	0.633993561767376	-2.36386738366962	0.0186034562987968	0.868785699571327	Exon	Hippocampus
e890796	ENSG00000205336.11	ENSG00000205336	ADGRG1	-0.12903704775249	1.041415786906	-2.36381129822142	0.0186062294521108	0.868785699571327	Exon	Hippocampus
e890807	ENSG00000205336.11	ENSG00000205336	ADGRG1	-0.126472752050468	1.30443756764903	-2.36373116934866	0.0186101920661992	0.868785699571327	Exon	Hippocampus
e103014	ENSG00000143641.9	ENSG00000143641	GALNT2	-0.0858671719567677	-0.199037897550421	-2.36373022070792	0.0186102389837816	0.868785699571327	Exon	Hippocampus
e770615	ENSG00000100802.14	ENSG00000100802	C14orf93	0.119165174487142	-1.95625068892792	2.36365993446959	0.0186137154680356	0.868785699571327	Exon	Hippocampus
e1175586	ENSG00000172534.13	ENSG00000172534	HCFC1	-0.0839884076735543	0.0240773088819316	-2.36359026924173	0.0186171617989738	0.868785699571327	Exon	Hippocampus
e1089959	ENSG00000080845.17	ENSG00000080845	DLGAP4	-0.178800447909152	-0.413773796355068	-2.3635375781371	0.0186197687942791	0.868785699571327	Exon	Hippocampus
e627649	ENSG00000052841.14	ENSG00000052841	TTC17	0.082689948618317	-0.252270904440896	2.36349995321797	0.0186216305568973	0.868785699571327	Exon	Hippocampus
e274842	ENSG00000178950.16	ENSG00000178950	GAK	0.0754396341928554	-0.260803013135614	2.36349909612511	0.0186216729696166	0.868785699571327	Exon	Hippocampus
e1055420	ENSG00000159905.14	ENSG00000159905	ZNF221	0.0966779779532927	-1.22847523573427	2.36348049355979	0.018622593527161	0.868785699571327	Exon	Hippocampus
e461549	ENSG00000105819.13	ENSG00000105819	PMPCB	0.0783681889117462	0.241944680243398	2.36340633639749	0.0186262636299617	0.868837161070026	Exon	Hippocampus
e28954	ENSG00000049089.13	ENSG00000049089	COL9A2	0.176290599238924	-1.05911987461777	2.36330493318099	0.0186312831922966	0.86888226565824	Exon	Hippocampus
e140992	ENSG00000174501.14	ENSG00000174501	ANKRD36C	0.162814065277606	-1.41706534852039	2.36328308436905	0.0186323648863019	0.86888226565824	Exon	Hippocampus
e13397	ENSG00000127481.14	ENSG00000127481	UBR4	-0.063673548384163	1.06406194576784	-2.3630460211584	0.0186441049918076	0.869309968830031	Exon	Hippocampus
e107534	ENSG00000230184.1	ENSG00000230184	SMYD3-IT1	-0.138063954205017	-2.21308793092949	-2.36294358041595	0.01864918018558	0.869310263381534	Exon	Hippocampus
e86687	ENSG00000135862.5	ENSG00000135862	LAMC1	-0.133347994939726	-0.842676435707107	-2.36286049446547	0.0186532973814818	0.869310263381534	Exon	Hippocampus
e1163143	ENSG00000102401.19	ENSG00000102401	ARMCX3	0.0652114120585987	5.06504985976373	2.36270325524311	0.0186610913137001	0.869310263381534	Exon	Hippocampus
e379505	ENSG00000206503.11	ENSG00000206503	HLA-A	-0.147389735871057	2.55313989247221	-2.36267104887761	0.0186626880509573	0.869310263381534	Exon	Hippocampus
e863169	ENSG00000188827.10	ENSG00000188827	SLX4	-0.106656402214949	-1.31092308659043	-2.36264938849334	0.0186637620037621	0.869310263381534	Exon	Hippocampus
e532007	ENSG00000165280.15	ENSG00000165280	VCP	-0.119001885840052	-0.132459467088865	-2.36264303725393	0.0186640769175805	0.869310263381534	Exon	Hippocampus
e848503	ENSG00000140521.12	ENSG00000140521	POLG	0.0679580190834064	0.898439441935043	2.36251889429609	0.0186702332413578	0.869310263381534	Exon	Hippocampus
e1163116	ENSG00000102401.19	ENSG00000102401	ARMCX3	0.0652021957754541	5.06541973307713	2.36245462280259	0.0186734212040532	0.869310263381534	Exon	Hippocampus
e546219	ENSG00000165029.15	ENSG00000165029	ABCA1	-0.14064685364641	-0.60418369738492	-2.36243462909491	0.018674413019518	0.869310263381534	Exon	Hippocampus
e635705	ENSG00000110107.8	ENSG00000110107	PRPF19	0.127312753481219	-1.4054274573928	2.36241941028373	0.0186751680006685	0.869310263381534	Exon	Hippocampus
e1013248	ENSG00000214456.8	ENSG00000214456	PLIN5	-0.13828499584837	-0.482646727815959	-2.36239468724861	0.0186763945284925	0.869310263381534	Exon	Hippocampus
e311847	ENSG00000109670.13	ENSG00000109670	FBXW7	0.154299798320203	3.36213593840572	2.3623629459266	0.0186779693423975	0.869310263381534	Exon	Hippocampus
e1174658	ENSG00000184343.10	ENSG00000184343	SRPK3	-0.163173573156904	-0.563683817049627	-2.36234879871091	0.0186786712799166	0.869310263381534	Exon	Hippocampus
e509466	ENSG00000132554.19	ENSG00000132554	RGS22	-0.216251044253491	-1.59971743570073	-2.36232062783321	0.0186800690936468	0.869310263381534	Exon	Hippocampus
e1156530	ENSG00000158526.7	ENSG00000158526	TSR2	0.0572097506626606	3.40478895395247	2.36212507335525	0.0186897748648536	0.869467403913571	Exon	Hippocampus
e259102	ENSG00000213186.7	ENSG00000213186	TRIM59	0.236893352856902	-0.244776499190993	2.36209739033144	0.0186911491881631	0.869467403913571	Exon	Hippocampus
e255020	ENSG00000163754.17	ENSG00000163754	GYG1	-0.137563482350751	-2.21165227336511	-2.362097325205	0.0186911524214687	0.869467403913571	Exon	Hippocampus
e938079	ENSG00000010244.17	ENSG00000010244	ZNF207	-0.0704555889663395	0.929387099637774	-2.36188809318685	0.0187015426148097	0.869831182698052	Exon	Hippocampus
e284069	ENSG00000047365.11	ENSG00000047365	ARAP2	0.202127882589275	-2.54763243874546	2.36180319618805	0.0187057599374489	0.869907793342792	Exon	Hippocampus
e828083	ENSG00000137871.19	ENSG00000137871	ZNF280D	0.116362800556221	-0.884755670962911	2.36156202810607	0.0187177447017997	0.87009499567834	Exon	Hippocampus
e231845	ENSG00000168291.12	ENSG00000168291	PDHB	0.0891664707518272	0.926730133422476	2.36155696495981	0.0187179963853692	0.87009499567834	Exon	Hippocampus
e1160591	ENSG00000147100.10	ENSG00000147100	SLC16A2	-0.125671636896608	-0.428092394363707	-2.3615306188282	0.0187193060712897	0.87009499567834	Exon	Hippocampus
e1053844	ENSG00000079432.7	ENSG00000079432	CIC	-0.132272782611253	-0.588984757737023	-2.36148646951202	0.0187215009472958	0.87009499567834	Exon	Hippocampus
e245567	ENSG00000144909.7	ENSG00000144909	OSBPL11	-0.10516697573877	0.234113523002497	-2.36127834763768	0.0187318507368369	0.87009499567834	Exon	Hippocampus
e773919	ENSG00000100938.17	ENSG00000100938	GMPR2	0.0474336962421515	1.88304907863387	2.36116178913812	0.0187376493238609	0.87009499567834	Exon	Hippocampus
e28944	ENSG00000049089.13	ENSG00000049089	COL9A2	0.16551704199613	-0.764422644060871	2.3611412680574	0.0187386703759144	0.87009499567834	Exon	Hippocampus
e59138	ENSG00000143061.17	ENSG00000143061	IGSF3	0.181808484779008	-1.76130050899188	2.36109252583754	0.0187410958019594	0.87009499567834	Exon	Hippocampus
e936990	ENSG00000196712.16	ENSG00000196712	NF1	0.120310784715272	-1.77813874477539	2.3610862545541	0.0187414078827398	0.87009499567834	Exon	Hippocampus
e747394	ENSG00000072609.17	ENSG00000072609	CHFR	-0.0874324999491366	-0.842316783545298	-2.36103164425351	0.0187441256733431	0.87009499567834	Exon	Hippocampus
e711405	ENSG00000139531.12	ENSG00000139531	SUOX	0.144546876306686	-2.47008501110092	2.36099760197785	0.0187458200302813	0.87009499567834	Exon	Hippocampus
e711408	ENSG00000139531.12	ENSG00000139531	SUOX	0.144546876306686	-2.47008501110092	2.36099760197785	0.0187458200302813	0.87009499567834	Exon	Hippocampus
e789261	ENSG00000072110.13	ENSG00000072110	ACTN1	-0.128997789484986	0.355617399617481	-2.3609744980002	0.0187469700413402	0.87009499567834	Exon	Hippocampus
e686311	ENSG00000226711.6	ENSG00000226711	FAM66C	0.108167994111832	-0.484714813982786	2.36096269647509	0.0187475574915624	0.87009499567834	Exon	Hippocampus
e44348	ENSG00000116761.11	ENSG00000116761	CTH	-0.167037968513585	-2.23585852069455	-2.36094684922044	0.0187483463534522	0.87009499567834	Exon	Hippocampus
e660863	ENSG00000180773.14	ENSG00000180773	SLC36A4	0.112250951134252	-1.43385188523124	2.36088485771516	0.0187514325141688	0.870118913025856	Exon	Hippocampus
e908157	ENSG00000103335.20	ENSG00000103335	PIEZO1	-0.155291090785029	-2.03734441762236	-2.36056720109301	0.0187672536086305	0.870450338875653	Exon	Hippocampus
e178334	ENSG00000003402.19	ENSG00000003402	CFLAR	-0.104249334493715	1.04072520031483	-2.36053193601865	0.0187690107313904	0.870450338875653	Exon	Hippocampus
e337443	ENSG00000164253.13	ENSG00000164253	WDR41	0.100654837479589	-0.804012124761007	2.36050192772733	0.0187705060426947	0.870450338875653	Exon	Hippocampus
e767094	ENSG00000165782.10	ENSG00000165782	TMEM55B	0.0610581579568598	2.04578408475901	2.36046809972352	0.0187721918154906	0.870450338875653	Exon	Hippocampus
e688551	ENSG00000275778.1	ENSG00000275778		0.147142339901826	-2.1785715425681	2.36041039653788	0.0187750676825285	0.870450338875653	Exon	Hippocampus
e805978	ENSG00000066735.14	ENSG00000066735	KIF26A	-0.213625588610565	-2.31330275923497	-2.36039743537001	0.0187757137069339	0.870450338875653	Exon	Hippocampus
e972434	ENSG00000125458.6	ENSG00000125458	NT5C	-0.128168457073799	-1.80504072744336	-2.36038010867249	0.0187765773532365	0.870450338875653	Exon	Hippocampus
e162760	ENSG00000115267.5	ENSG00000115267	IFIH1	-0.223221535802894	-2.91412858825314	-2.36026232683174	0.0187824490938943	0.870531217221825	Exon	Hippocampus
e595985	ENSG00000095713.13	ENSG00000095713	CRTAC1	0.219262281525168	-2.39587921196962	2.36010008316846	0.0187905400163379	0.870531217221825	Exon	Hippocampus
e202873	ENSG00000163702.18	ENSG00000163702	IL17RC	-0.167459670080709	-2.91499275819425	-2.36009974767476	0.0187905567502305	0.870531217221825	Exon	Hippocampus
e741318	ENSG00000212694.8	ENSG00000212694	LINC01089	0.115137783790976	-1.21881405503628	2.36007277867104	0.0187919019640534	0.870531217221825	Exon	Hippocampus
e1117096	ENSG00000237438.7	ENSG00000237438	CECR7	0.148187686212598	0.38442764185851	2.35996384268914	0.0187973365513452	0.870531217221825	Exon	Hippocampus
e636511	ENSG00000162144.9	ENSG00000162144	CYB561A3	0.166496657927619	-2.45684338446066	2.35994904969609	0.0187980746491279	0.870531217221825	Exon	Hippocampus
e275065	ENSG00000145214.13	ENSG00000145214	DGKQ	-0.16845570698835	-2.18198529291897	-2.359884546561	0.0188012933366083	0.870531217221825	Exon	Hippocampus
e450486	ENSG00000135164.18	ENSG00000135164	DMTF1	0.0775863308251663	0.292671322900115	2.35979961501479	0.0188055321340085	0.870531217221825	Exon	Hippocampus
e57143	ENSG00000155366.16	ENSG00000155366	RHOC	-0.117391470757147	0.845774902679993	-2.35963095731785	0.0188139520576488	0.870531217221825	Exon	Hippocampus
e657936	ENSG00000149256.15	ENSG00000149256	TENM4	-0.125359455085753	-0.607875649710493	-2.3595349626106	0.0188187458942148	0.870531217221825	Exon	Hippocampus
e926832	ENSG00000108474.16	ENSG00000108474	PIGL	0.0887112280807856	-0.641927386303623	2.35950051137954	0.0188204666003228	0.870531217221825	Exon	Hippocampus
e500230	ENSG00000171316.11	ENSG00000171316	CHD7	0.176636258757793	-2.18669620550277	2.35944084386401	0.0188234470894629	0.870531217221825	Exon	Hippocampus
e771313	ENSG00000092096.15	ENSG00000092096	SLC22A17	0.106710351033081	2.53301643054182	2.35935063913123	0.0188279537491283	0.870531217221825	Exon	Hippocampus
e57151	ENSG00000155366.16	ENSG00000155366	RHOC	-0.179433355100495	-2.26659693545243	-2.35931208472021	0.0188298802298705	0.870531217221825	Exon	Hippocampus
e1081525	ENSG00000101384.11	ENSG00000101384	JAG1	-0.2034537321039	-1.88588312326839	-2.35928053581	0.0188314567896318	0.870531217221825	Exon	Hippocampus
e755757	ENSG00000136146.14	ENSG00000136146	MED4	-0.163675825891375	-2.83941239457756	-2.35926928782377	0.0188320189011825	0.870531217221825	Exon	Hippocampus
e1073867	ENSG00000133265.10	ENSG00000133265	HSPBP1	0.116371109744345	-0.0034307263669988	2.359247862779	0.0188330896460614	0.870531217221825	Exon	Hippocampus
e261480	ENSG00000075420.12	ENSG00000075420	FNDC3B	-0.0940649537705432	1.04810509545043	-2.35914108901327	0.0188384266030524	0.870531217221825	Exon	Hippocampus
e1002692	ENSG00000134444.13	ENSG00000134444	KIAA1468	0.0781737435689436	-0.0073322276007158	2.35906350846081	0.0188423052057878	0.870531217221825	Exon	Hippocampus
e356254	ENSG00000171720.9	ENSG00000171720	HDAC3	-0.102720118081329	-1.60183800210642	-2.35894709858547	0.0188481263775947	0.870531217221825	Exon	Hippocampus
e1081516	ENSG00000101384.11	ENSG00000101384	JAG1	-0.178965425802258	-1.74755097591066	-2.35889754030885	0.0188506050593275	0.870531217221825	Exon	Hippocampus
e1163814	ENSG00000232282.1	ENSG00000232282	MTND1P32	-0.11923405414722	-1.6217461713355	-2.3588916488859	0.0188508997407987	0.870531217221825	Exon	Hippocampus
e30316	ENSG00000164008.14	ENSG00000164008	C1orf50	-0.113668814192637	-1.74461561738629	-2.35874600662211	0.0188581858675271	0.870531217221825	Exon	Hippocampus
e129917	ENSG00000197329.11	ENSG00000197329	PELI1	-0.145794971957927	-1.17233109545248	-2.35873404749141	0.0188587842634825	0.870531217221825	Exon	Hippocampus
e781396	ENSG00000131969.14	ENSG00000131969	ABHD12B	0.313372579801405	-2.87047228924911	2.358714235932	0.0188597756060898	0.870531217221825	Exon	Hippocampus
e927293	ENSG00000188933.14	ENSG00000188933	USP32P1	0.220076739013209	-1.62062256967688	2.35861977103891	0.0188645031259921	0.870531217221825	Exon	Hippocampus
e802717	ENSG00000140105.17	ENSG00000140105	WARS	-0.223121449173133	-2.06824620463206	-2.35861845614636	0.0188645689374711	0.870531217221825	Exon	Hippocampus
e566442	ENSG00000015171.18	ENSG00000015171	ZMYND11	0.0681914894843307	1.19954842857794	2.35856102726843	0.0188674434978531	0.870531217221825	Exon	Hippocampus
e86675	ENSG00000135862.5	ENSG00000135862	LAMC1	-0.135327236683052	-1.16831361551338	-2.35848279408162	0.0188713600215517	0.870531217221825	Exon	Hippocampus
e1139067	ENSG00000056487.15	ENSG00000056487	PHF21B	-0.194187563810879	-3.21115709700624	-2.35847465761765	0.0188717673916396	0.870531217221825	Exon	Hippocampus
e524116	ENSG00000172785.18	ENSG00000172785	CBWD1	0.170484410126577	-0.0686780710138969	2.35844799191051	0.0188731025234455	0.870531217221825	Exon	Hippocampus
e605519	ENSG00000065154.11	ENSG00000065154	OAT	0.080147847548018	3.76986564097743	2.35844417859234	0.0188732934601832	0.870531217221825	Exon	Hippocampus
e431685	ENSG00000122591.11	ENSG00000122591	FAM126A	-0.138547482299354	0.0332245000743461	-2.35831212574057	0.0188799065279494	0.870531217221825	Exon	Hippocampus
e98078	ENSG00000196482.16	ENSG00000196482	ESRRG	0.149162689905843	0.664325124841709	2.35824258357808	0.0188833899440716	0.870531217221825	Exon	Hippocampus
e305915	ENSG00000145390.11	ENSG00000145390	USP53	-0.154966016610928	-0.815014440549402	-2.35820892918713	0.0188850759189632	0.870531217221825	Exon	Hippocampus
e586576	ENSG00000138286.14	ENSG00000138286	FAM149B1	0.0841240150406646	-0.530143694388551	2.35820085764832	0.0188854802963043	0.870531217221825	Exon	Hippocampus
e1107142	ENSG00000159110.19	ENSG00000159110	IFNAR2	-0.111856860759311	-1.54641794091081	-2.3581802465597	0.0188865129290972	0.870531217221825	Exon	Hippocampus
e704188	ENSG00000161813.21	ENSG00000161813	LARP4	-0.121481589868747	-1.04466587174793	-2.35817481919634	0.0188867848527915	0.870531217221825	Exon	Hippocampus
e906112	ENSG00000064270.12	ENSG00000064270	ATP2C2	-0.190292058666407	-2.99075505344763	-2.3581464996039	0.0188882037868792	0.870531217221825	Exon	Hippocampus
e415395	ENSG00000118503.14	ENSG00000118503	TNFAIP3	-0.266655436903512	-2.82913147606343	-2.35814059333161	0.0188884997284677	0.870531217221825	Exon	Hippocampus
e926289	ENSG00000170425.3	ENSG00000170425	ADORA2B	-0.196764998537629	-2.64206699270262	-2.35810936578275	0.0188900644937973	0.870531217221825	Exon	Hippocampus
e310836	ENSG00000071205.11	ENSG00000071205	ARHGAP10	-0.193971890166807	-2.44647289862634	-2.35810004338242	0.0188905316472656	0.870531217221825	Exon	Hippocampus
e605509	ENSG00000065154.11	ENSG00000065154	OAT	0.0801389353060151	3.76991774799851	2.35806978606121	0.0188920479374541	0.870531217221825	Exon	Hippocampus
e268646	ENSG00000156976.15	ENSG00000156976	EIF4A2	0.0932985010273138	2.96973433938508	2.35805877488943	0.0188925997686657	0.870531217221825	Exon	Hippocampus
e82961	ENSG00000094975.13	ENSG00000094975	SUCO	-0.108318465300775	-0.083358723616433	-2.35802958085226	0.0188940629131528	0.870531217221825	Exon	Hippocampus
e763698	ENSG00000187498.14	ENSG00000187498	COL4A1	-0.231524349063395	-2.20068775597472	-2.35788396048203	0.0189013625895989	0.870631535649596	Exon	Hippocampus
e995354	ENSG00000141425.17	ENSG00000141425	RPRD1A	0.0595126666454195	1.92945151902136	2.35788351620153	0.018901384864337	0.870631535649596	Exon	Hippocampus
e22487	ENSG00000084636.17	ENSG00000084636	COL16A1	0.124582167132207	0.841749672302453	2.3577582224011	0.0189076675962833	0.870795854412492	Exon	Hippocampus
e232988	ENSG00000163636.10	ENSG00000163636	PSMD6	0.146610800653509	-2.67938887846627	2.35770976721468	0.0189100978246651	0.870795854412492	Exon	Hippocampus
e1026217	ENSG00000105607.12	ENSG00000105607	GCDH	-0.0981473049085408	-0.911275027447427	-2.3574127514928	0.0189250003879821	0.870897821296408	Exon	Hippocampus
e332998	ENSG00000069020.18	ENSG00000069020	MAST4	-0.0932562463134349	-0.744983269154017	-2.35734384357758	0.0189284592694676	0.870897821296408	Exon	Hippocampus
e103015	ENSG00000143641.9	ENSG00000143641	GALNT2	-0.0748257913381767	0.516439867271452	-2.35730786182353	0.0189302656196174	0.870897821296408	Exon	Hippocampus
e682738	ENSG00000215039.6	ENSG00000215039	CD27-AS1	0.0828401064215014	1.16519661660673	2.3572923222869	0.0189310457796987	0.870897821296408	Exon	Hippocampus
e1117313	ENSG00000099954.18	ENSG00000099954	CECR2	0.220078667194677	-3.14184966752966	2.35726647771894	0.0189323433648359	0.870897821296408	Exon	Hippocampus
e242699	ENSG00000065518.7	ENSG00000065518	NDUFB4	0.0687163752607588	3.04336916869977	2.35723754838744	0.0189337959201508	0.870897821296408	Exon	Hippocampus
e981700	ENSG00000184009.9	ENSG00000184009	ACTG1	-0.0793023230839308	4.793733561078	-2.3571122734327	0.0189400871638315	0.870897821296408	Exon	Hippocampus
e538252	ENSG00000135046.13	ENSG00000135046	ANXA1	-0.261323045694301	-0.373407541774801	-2.35705772546565	0.0189428271081765	0.870897821296408	Exon	Hippocampus
e931556	ENSG00000083290.19	ENSG00000083290	ULK2	0.0956074778025546	-0.475769126445681	2.35700814409878	0.0189453178821232	0.870897821296408	Exon	Hippocampus
e612872	ENSG00000184281.14	ENSG00000184281	TSSC4	-0.0774784248517087	0.193268685383136	-2.35698468106661	0.0189464966733233	0.870897821296408	Exon	Hippocampus
e1030021	ENSG00000141867.17	ENSG00000141867	BRD4	-0.0977510138464091	0.612121807608489	-2.35696052561589	0.0189477103191572	0.870897821296408	Exon	Hippocampus
e1073869	ENSG00000133265.10	ENSG00000133265	HSPBP1	0.183130261089683	-2.20396742217672	2.3569238893209	0.0189495511721422	0.870897821296408	Exon	Hippocampus
e792605	ENSG00000119711.12	ENSG00000119711	ALDH6A1	-0.0833856559867375	2.10427326131961	-2.35690345417012	0.0189505780392871	0.870897821296408	Exon	Hippocampus
e20599	ENSG00000130772.13	ENSG00000130772	MED18	0.151678714078151	-2.47373449479639	2.35689507631219	0.0189509990411042	0.870897821296408	Exon	Hippocampus
e630161	ENSG00000134569.9	ENSG00000134569	LRP4	-0.10624053971524	0.995328825434194	-2.35669818752003	0.0189608954071259	0.870897821296408	Exon	Hippocampus
e268666	ENSG00000156976.15	ENSG00000156976	EIF4A2	0.0871384217339839	2.95743678609086	2.35668999622437	0.0189613072305333	0.870897821296408	Exon	Hippocampus
e1173894	ENSG00000063587.13	ENSG00000063587	ZNF275	-0.0981882760831761	-0.793471501537562	-2.35668712693109	0.0189614514882183	0.870897821296408	Exon	Hippocampus
e1001314	ENSG00000134440.11	ENSG00000134440	NARS	0.0748214303020032	1.53044034031656	2.35668141581733	0.0189617386252228	0.870897821296408	Exon	Hippocampus
e945842	ENSG00000173805.15	ENSG00000173805	HAP1	-0.210702733711952	-1.65195511283264	-2.35660639064214	0.0189655110117612	0.870897821296408	Exon	Hippocampus
e577711	ENSG00000165511.6	ENSG00000165511	C10orf25	0.109708879147161	-1.25627615963626	2.35655823386509	0.0189679327592058	0.870897821296408	Exon	Hippocampus
e711130	ENSG00000065357.19	ENSG00000065357	DGKA	-0.168230048342505	-2.82322402055532	-2.35654918034441	0.0189683880803867	0.870897821296408	Exon	Hippocampus
e315616	ENSG00000109572.13	ENSG00000109572	CLCN3	0.124188785220943	-2.11008268345005	2.35644569295509	0.0189735933673333	0.870897821296408	Exon	Hippocampus
e820739	ENSG00000067369.13	ENSG00000067369	TP53BP1	0.128217076532582	-1.54069220101412	2.35643620552556	0.0189740706359878	0.870897821296408	Exon	Hippocampus
e513248	ENSG00000177570.13	ENSG00000177570	SAMD12	0.103451522232346	-0.286515433594208	2.35631890584371	0.0189799723107224	0.870897821296408	Exon	Hippocampus
e538268	ENSG00000135046.13	ENSG00000135046	ANXA1	-0.270533664308071	-1.11344382925659	-2.35631619768674	0.0189801085846979	0.870897821296408	Exon	Hippocampus
e78083	ENSG00000158793.13	ENSG00000158793	NIT1	0.064254081501432	0.350943747466946	2.35628884670059	0.018981484929589	0.870897821296408	Exon	Hippocampus
e1073849	ENSG00000133265.10	ENSG00000133265	HSPBP1	0.116205517601589	-0.0037384066593811	2.35628286549741	0.0189817859248708	0.870897821296408	Exon	Hippocampus
e690459	ENSG00000256211.1	ENSG00000256211		-0.137416800624506	-2.22640334685208	-2.35611968871332	0.0189899991740938	0.871095142248075	Exon	Hippocampus
e588080	ENSG00000185009.12	ENSG00000185009	AP3M1	-0.0786076489983453	-0.29230471623754	-2.35601719891025	0.0189951594337759	0.871095142248075	Exon	Hippocampus
e740780	ENSG00000089053.12	ENSG00000089053	ANAPC5	0.0694282272760075	1.27874519114096	2.3560163702249	0.018995201162276	0.871095142248075	Exon	Hippocampus
e57365	ENSG00000155380.11	ENSG00000155380	SLC16A1	-0.15024087081044	0.551027268115736	-2.35593569006933	0.0189992642016709	0.871095142248075	Exon	Hippocampus
e781511	ENSG00000139926.15	ENSG00000139926	FRMD6	-0.111578025186659	-0.652198334739976	-2.35589177214951	0.0190014762215958	0.871095142248075	Exon	Hippocampus
e310792	ENSG00000071205.11	ENSG00000071205	ARHGAP10	-0.182913683022052	-2.27715342435499	-2.35585885576985	0.0190031342736629	0.871095142248075	Exon	Hippocampus
e744450	ENSG00000196498.13	ENSG00000196498	NCOR2	-0.162644735168706	-0.299864834248348	-2.3558010451919	0.0190060465947918	0.871095142248075	Exon	Hippocampus
e877459	ENSG00000188603.17	ENSG00000188603	CLN3	0.170986307305357	-2.59076382138536	2.3557610354184	0.0190080623949483	0.871095142248075	Exon	Hippocampus
e20603	ENSG00000130772.13	ENSG00000130772	MED18	0.151557174044935	-2.47392689422507	2.35573746857498	0.0190092498438356	0.871095142248075	Exon	Hippocampus
e892281	ENSG00000125107.17	ENSG00000125107	CNOT1	0.0688168348941273	0.526327511207988	2.35558616607419	0.019016874986618	0.871326592895722	Exon	Hippocampus
e225276	ENSG00000088538.12	ENSG00000088538	DOCK3	0.0864315791911691	1.54328696308434	2.35551515847219	0.0190204544592858	0.871367031535236	Exon	Hippocampus
e194956	ENSG00000163359.15	ENSG00000163359	COL6A3	-0.36104172841949	-1.80339298224411	-2.35539958763993	0.0190262816162725	0.871367031535236	Exon	Hippocampus
e890800	ENSG00000205336.11	ENSG00000205336	ADGRG1	-0.12243997468874	-0.112649462452528	-2.35538109347121	0.0190272142498105	0.871367031535236	Exon	Hippocampus
e567183	ENSG00000067082.14	ENSG00000067082	KLF6	-0.178684076872311	-2.58600001462818	-2.35530312805143	0.0190311463716927	0.871367031535236	Exon	Hippocampus
e638128	ENSG00000149499.11	ENSG00000149499	EML3	-0.133289003898639	-1.59859495111275	-2.35523478406319	0.019034593831311	0.871367031535236	Exon	Hippocampus
e153286	ENSG00000136710.9	ENSG00000136710	CCDC115	0.162626726412713	-2.89389438209864	2.35508847370443	0.0190419759732535	0.871367031535236	Exon	Hippocampus
e711424	ENSG00000139531.12	ENSG00000139531	SUOX	0.14518459590648	-2.4800771698406	2.35500714599187	0.0190460804790427	0.871367031535236	Exon	Hippocampus
e613486	ENSG00000110619.16	ENSG00000110619	CARS	-0.0989549048025483	-0.775752839511975	-2.35495432463799	0.0190487467213246	0.871367031535236	Exon	Hippocampus
e626070	ENSG00000110429.13	ENSG00000110429	FBXO3	0.0786295158364592	1.77102800968043	2.35485366123872	0.0190538287745436	0.871367031535236	Exon	Hippocampus
e322622	ENSG00000038382.17	ENSG00000038382	TRIO	0.134833236176146	-2.03185729349013	2.35484686095621	0.0190541721338759	0.871367031535236	Exon	Hippocampus
e860357	ENSG00000261663.1	ENSG00000261663		0.220926906012509	-3.15421430474203	2.35471127900655	0.0190610190608779	0.871367031535236	Exon	Hippocampus
e572098	ENSG00000204683.10	ENSG00000204683	C10orf113	-0.117519700192875	-1.27659381045344	-2.35468178943695	0.0190625085784642	0.871367031535236	Exon	Hippocampus
e14616	ENSG00000075151.20	ENSG00000075151	EIF4G3	0.0936208288311297	1.20538046104114	2.35463455341868	0.0190648946817405	0.871367031535236	Exon	Hippocampus
e273058	ENSG00000075711.20	ENSG00000075711	DLG1	0.112783824544792	1.3257982870181	2.35457974413951	0.0190676636730186	0.871367031535236	Exon	Hippocampus
e740901	ENSG00000089053.12	ENSG00000089053	ANAPC5	0.0693868893327961	1.27894579734974	2.35456502613271	0.0190684072939624	0.871367031535236	Exon	Hippocampus
e419578	ENSG00000120279.6	ENSG00000120279	MYCT1	-0.129782465759329	0.424527547377749	-2.35456406888108	0.0190684556595698	0.871367031535236	Exon	Hippocampus
e532048	ENSG00000165280.15	ENSG00000165280	VCP	-0.121560711936305	-0.163932093216417	-2.3545624206202	0.0190685389390103	0.871367031535236	Exon	Hippocampus
e777874	ENSG00000174373.16	ENSG00000174373	RALGAPA1	0.0614467948454036	1.58202105684915	2.35438014555211	0.0190777504741322	0.871367031535236	Exon	Hippocampus
e424351	ENSG00000071994.10	ENSG00000071994	PDCD2	0.059840016832421	1.91133924619706	2.35426283418772	0.0190836810399592	0.871367031535236	Exon	Hippocampus
e994832	ENSG00000134769.21	ENSG00000134769	DTNA	-0.164670567729653	-0.8667810686446	-2.35423154854517	0.0190852629295452	0.871367031535236	Exon	Hippocampus
e327424	ENSG00000153071.14	ENSG00000153071	DAB2	-0.178501222062459	-2.12292872999077	-2.35421707887804	0.0190859945953108	0.871367031535236	Exon	Hippocampus
e818883	ENSG00000103978.15	ENSG00000103978	TMEM87A	-0.105743586974689	-0.418765344412927	-2.35417506870722	0.0190881189995755	0.871367031535236	Exon	Hippocampus
e931685	ENSG00000128487.16	ENSG00000128487	SPECC1	0.0854201571265663	0.563355321681108	2.35407412606383	0.0190932243973091	0.871367031535236	Exon	Hippocampus
e1100558	ENSG00000092758.15	ENSG00000092758	COL9A3	0.223132752114835	-2.26694382213689	2.35404031107227	0.0190949349333921	0.871367031535236	Exon	Hippocampus
e642456	ENSG00000110046.12	ENSG00000110046	ATG2A	-0.13153587078375	-2.04959813207183	-2.35403042341996	0.019095435127085	0.871367031535236	Exon	Hippocampus
e254193	ENSG00000163714.17	ENSG00000163714	U2SURP	0.0603311558231439	1.69306698382819	2.35398922229778	0.019097519521342	0.871367031535236	Exon	Hippocampus
e1105585	ENSG00000156239.11	ENSG00000156239	N6AMT1	0.110680570915386	-0.808944414420723	2.35398024532525	0.0190979736993034	0.871367031535236	Exon	Hippocampus
e1009551	ENSG00000079313.12	ENSG00000079313	REXO1	-0.133113037424272	-1.30745687347201	-2.35396400812653	0.0190987952228173	0.871367031535236	Exon	Hippocampus
e491068	ENSG00000120885.20	ENSG00000120885	CLU	-0.0969322474814091	4.63912304909488	-2.35395232082647	0.0190993865627225	0.871367031535236	Exon	Hippocampus
e103029	ENSG00000143641.9	ENSG00000143641	GALNT2	-0.0826172878357793	-0.0985349598598845	-2.35383852582902	0.0191051450647747	0.871367031535236	Exon	Hippocampus
e116864	ENSG00000084774.13	ENSG00000084774	CAD	0.118928456232856	-1.67915552234332	2.35382038520434	0.0191060631969575	0.871367031535236	Exon	Hippocampus
e741345	ENSG00000139718.10	ENSG00000139718	SETD1B	-0.165677526690046	-2.61211332710826	-2.3537729420515	0.0191084645699934	0.871367031535236	Exon	Hippocampus
e82956	ENSG00000094975.13	ENSG00000094975	SUCO	-0.0986829243015389	-0.924242812318863	-2.35359539010709	0.0191174538544475	0.871367031535236	Exon	Hippocampus
e963400	ENSG00000108443.13	ENSG00000108443	RPS6KB1	0.0696085618897655	-0.551505773279382	2.35357946828791	0.0191182601421892	0.871367031535236	Exon	Hippocampus
e805584	ENSG00000100711.13	ENSG00000100711	ZFYVE21	-0.0652054962313482	0.560636610129909	-2.35352310370528	0.0191211147086604	0.871367031535236	Exon	Hippocampus
e427336	ENSG00000122674.11	ENSG00000122674	CCZ1	-0.232085434646388	-2.47625709861892	-2.35351692258034	0.0191214277725403	0.871367031535236	Exon	Hippocampus
e76628	ENSG00000158710.14	ENSG00000158710	TAGLN2	-0.154831073833513	0.0646455419045778	-2.35338834141317	0.0191279412189083	0.871367031535236	Exon	Hippocampus
e1117774	ENSG00000243156.7	ENSG00000243156	MICAL3	-0.169443417829173	-2.74676709321811	-2.35337041084852	0.0191288496696986	0.871367031535236	Exon	Hippocampus
e775718	ENSG00000092140.14	ENSG00000092140	G2E3	0.163909519473348	-3.04077026753806	2.35333211414703	0.0191307900961919	0.871367031535236	Exon	Hippocampus
e322901	ENSG00000154124.4	ENSG00000154124	OTULIN	0.135224100607694	-2.39098605867958	2.35333117075427	0.0191308378984243	0.871367031535236	Exon	Hippocampus
e59896	ENSG00000134250.18	ENSG00000134250	NOTCH2	-0.16798165788886	-2.20258387149065	-2.35333009658966	0.0191308923270653	0.871367031535236	Exon	Hippocampus
e59948	ENSG00000134250.18	ENSG00000134250	NOTCH2	-0.16798165788886	-2.20258387149065	-2.35333009658966	0.0191308923270653	0.871367031535236	Exon	Hippocampus
e754622	ENSG00000179630.10	ENSG00000179630	LACC1	0.169537540810937	2.12851143718973	2.35322253737247	0.0191363431130042	0.871367031535236	Exon	Hippocampus
e754613	ENSG00000179630.10	ENSG00000179630	LACC1	0.169538757520808	2.12845612023976	2.35321061608214	0.01913694733297	0.871367031535236	Exon	Hippocampus
e763796	ENSG00000134871.17	ENSG00000134871	COL4A2	-0.210388917900982	-1.79519745400356	-2.35319132072793	0.0191379253362709	0.871367031535236	Exon	Hippocampus
e111050	ENSG00000134330.18	ENSG00000134330	IAH1	0.0834576444129757	0.384310705158639	2.35317214486777	0.0191388973263648	0.871367031535236	Exon	Hippocampus
e335274	ENSG00000049883.14	ENSG00000049883	PTCD2	0.069031315295462	0.528397960980375	2.35309402140289	0.0191428577130981	0.871367031535236	Exon	Hippocampus
e425391	ENSG00000164880.15	ENSG00000164880	INTS1	-0.136641905769956	-0.898144018864351	-2.35307012836954	0.0191440690888726	0.871367031535236	Exon	Hippocampus
e310834	ENSG00000071205.11	ENSG00000071205	ARHGAP10	-0.164046252743065	-1.72017540340131	-2.35302978051052	0.0191461148763523	0.871367031535236	Exon	Hippocampus
e578610	ENSG00000231187.2	ENSG00000231187		0.190575559082463	-2.12817246352479	2.35290258916046	0.019152565209795	0.871367031535236	Exon	Hippocampus
e1076368	ENSG00000176293.19	ENSG00000176293	ZNF135	0.0823142556947997	1.93529437019079	2.35284185731331	0.0191556458141769	0.871367031535236	Exon	Hippocampus
e821592	ENSG00000223572.9	ENSG00000223572	CKMT1A	0.167850313764971	0.0729009289785505	2.35284177411762	0.0191556500345514	0.871367031535236	Exon	Hippocampus
e1138193	ENSG00000100304.12	ENSG00000100304	TTLL12	-0.138868772721082	-1.36472244959506	-2.35283981189555	0.0191557495749376	0.871367031535236	Exon	Hippocampus
e869314	ENSG00000188599.17	ENSG00000188599	NPIPP1	-0.135173438108015	0.473525616287739	-2.35270720575388	0.019162477524445	0.871367031535236	Exon	Hippocampus
e431833	ENSG00000226816.2	ENSG00000226816		0.192088870118692	-2.16938044427005	2.35265224653869	0.0191652665613995	0.871367031535236	Exon	Hippocampus
e249696	ENSG00000138246.15	ENSG00000138246	DNAJC13	0.0751502861486051	-0.579422538775832	2.35263327724362	0.0191662292863967	0.871367031535236	Exon	Hippocampus
e499252	ENSG00000167904.14	ENSG00000167904	TMEM68	0.100440111996781	-1.1949762504183	2.35262106598386	0.0191668490517039	0.871367031535236	Exon	Hippocampus
e255012	ENSG00000163754.17	ENSG00000163754	GYG1	-0.137097538671302	-2.21001657270752	-2.35261655534216	0.019167077987425	0.871367031535236	Exon	Hippocampus
e1116706	ENSG00000160310.16	ENSG00000160310	PRMT2	0.0695415273116233	1.56724325030836	2.35245771448808	0.0191751414186151	0.871578835303301	Exon	Hippocampus
e178310	ENSG00000003402.19	ENSG00000003402	CFLAR	-0.103414342518224	1.10150091103759	-2.35242333273011	0.0191768871734602	0.871578835303301	Exon	Hippocampus
e1175584	ENSG00000172534.13	ENSG00000172534	HCFC1	-0.0860211036313786	0.246793161785317	-2.35227748638007	0.0191842941623153	0.871798411756925	Exon	Hippocampus
e740796	ENSG00000089053.12	ENSG00000089053	ANAPC5	0.0693199931240001	1.27831593955006	2.3522172800525	0.0191873525478927	0.871820340725581	Exon	Hippocampus
e741492	ENSG00000110801.13	ENSG00000110801	PSMD9	0.0834061372388655	-0.190251744483691	2.35204811447109	0.0191959481804932	0.872093827257193	Exon	Hippocampus
e202334	ENSG00000171148.13	ENSG00000171148	TADA3	0.0674367374948181	-0.0094910879779816	2.351926486674	0.0192021304139268	0.872257611617028	Exon	Hippocampus
e277790	ENSG00000197386.10	ENSG00000197386	HTT	-0.0751975643064998	1.26587184330633	-2.3518234357081	0.0192073697708071	0.872378527558629	Exon	Hippocampus
e108426	ENSG00000035115.21	ENSG00000035115	SH3YL1	0.0967013646879614	-1.09884650668178	2.35168267510811	0.0192145284026603	0.872586570806548	Exon	Hippocampus
e129905	ENSG00000197329.11	ENSG00000197329	PELI1	-0.145401143333839	-1.17166968907778	-2.3516256707898	0.0192174281251896	0.87260117495411	Exon	Hippocampus
e855989	ENSG00000103253.17	ENSG00000103253	HAGHL	0.156832325304625	-1.81663746582169	2.35136057982703	0.0192309179433659	0.8729360413338	Exon	Hippocampus
e1124029	ENSG00000138867.16	ENSG00000138867	GUCD1	-0.124901957903753	-1.5533078510441	-2.35129408006962	0.0192343032537234	0.8729360413338	Exon	Hippocampus
e306700	ENSG00000138686.9	ENSG00000138686	BBS7	0.107494668453019	0.0083291196259191	2.35128562689536	0.0192347336178433	0.8729360413338	Exon	Hippocampus
e685197	ENSG00000182326.14	ENSG00000182326	C1S	-0.212454897203294	-0.0396075724112149	-2.35127804873028	0.0192351194410819	0.8729360413338	Exon	Hippocampus
e455375	ENSG00000198742.9	ENSG00000198742	SMURF1	-0.0961792310979288	-0.757806028329386	-2.35120340411878	0.0192389201468981	0.872944033069571	Exon	Hippocampus
e179637	ENSG00000116030.16	ENSG00000116030	SUMO1	-0.154380885668475	-2.9134049789658	-2.3511276227231	0.0192427794089063	0.872944033069571	Exon	Hippocampus
e327378	ENSG00000153071.14	ENSG00000153071	DAB2	-0.180024629338297	-1.9538295602898	-2.35112264387635	0.0192430329866634	0.872944033069571	Exon	Hippocampus
e1117084	ENSG00000237438.7	ENSG00000237438	CECR7	0.154861250439842	-0.0240162824992022	2.35080107023244	0.0192594172736422	0.873478167471355	Exon	Hippocampus
e356323	ENSG00000171720.9	ENSG00000171720	HDAC3	-0.102266325670561	-1.59482004782461	-2.35068833114934	0.0192651642659483	0.873478167471355	Exon	Hippocampus
e750550	ENSG00000102755.10	ENSG00000102755	FLT1	-0.203070683459585	-2.31056928132096	-2.3506681621427	0.0192661925607664	0.873478167471355	Exon	Hippocampus
e750112	ENSG00000234772.1	ENSG00000234772	LINC00412	-0.224663638910796	-3.21226770496039	-2.35065305907538	0.0192669626057272	0.873478167471355	Exon	Hippocampus
e268546	ENSG00000156976.15	ENSG00000156976	EIF4A2	0.0874068711015219	2.94453554262997	2.35061594430623	0.0192688550540102	0.873478167471355	Exon	Hippocampus
e2288	ENSG00000221978.11	ENSG00000221978	CCNL2	-0.103331490382329	-0.401575311034227	-2.35058777047124	0.0192702917211049	0.873478167471355	Exon	Hippocampus
e1005698	ENSG00000141759.14	ENSG00000141759	TXNL4A	0.0594361280090276	2.66135171992787	2.35047418372083	0.0192760847985725	0.873520403595001	Exon	Hippocampus
e1174664	ENSG00000184343.10	ENSG00000184343	SRPK3	-0.1634656036187	-0.137825390135325	-2.35046829407049	0.0192763852203528	0.873520403595001	Exon	Hippocampus
e664121	ENSG00000149313.10	ENSG00000149313	AASDHPPT	0.0899262312479045	1.54339274674329	2.35040961260999	0.0192793786935656	0.87353909924787	Exon	Hippocampus
e330939	ENSG00000062194.15	ENSG00000062194	GPBP1	0.0809074366011159	2.66286131506999	2.35027662331566	0.0192861642862404	0.873665632361364	Exon	Hippocampus
e809459	ENSG00000128739.21	ENSG00000128739	SNRPN	0.0855925234389141	3.35579940583584	2.35025370455342	0.0192873338956932	0.873665632361364	Exon	Hippocampus
e789265	ENSG00000072110.13	ENSG00000072110	ACTN1	-0.136372934224186	-0.0188643959243066	-2.35015612889956	0.0192923141547221	0.873774285218192	Exon	Hippocampus
e1236	ENSG00000160087.20	ENSG00000160087	UBE2J2	-0.063726693103384	0.529186703477654	-2.34999579082096	0.019300500256991	0.874028086430519	Exon	Hippocampus
e867633	ENSG00000153066.12	ENSG00000153066	TXNDC11	-0.123794402005117	-1.20946849434191	-2.34991552851345	0.0193045992145766	0.874096757105554	Exon	Hippocampus
e1081469	ENSG00000101384.11	ENSG00000101384	JAG1	-0.190601967747389	-0.974160388300484	-2.3497852330584	0.0193112549675379	0.874179225235512	Exon	Hippocampus
e1073834	ENSG00000133265.10	ENSG00000133265	HSPBP1	0.184927885290994	-2.25331372573532	2.34977875099388	0.0193115861369546	0.874179225235512	Exon	Hippocampus
e931521	ENSG00000083290.19	ENSG00000083290	ULK2	0.0701814792130127	0.160237769255926	2.34955234599874	0.0193231563211505	0.874586003579733	Exon	Hippocampus
e1121054	ENSG00000099949.18	ENSG00000099949	LZTR1	-0.107475017334585	-1.17796918786559	-2.34949150964499	0.0193262663342812	0.874609808267612	Exon	Hippocampus
e1074262	ENSG00000197483.9	ENSG00000197483	ZNF628	-0.137211317976673	-1.4698226083024	-2.34924606502332	0.0193388181611206	0.874859127299884	Exon	Hippocampus
e896928	ENSG00000038358.14	ENSG00000038358	EDC4	-0.0728224250676252	0.195163908020833	-2.34923768795904	0.0193392466831804	0.874859127299884	Exon	Hippocampus
e1141677	ENSG00000100239.15	ENSG00000100239	PPP6R2	0.0685522273264362	1.37551682490748	2.34923215027929	0.019339529963357	0.874859127299884	Exon	Hippocampus
e304305	ENSG00000138660.11	ENSG00000138660	AP1AR	0.11211157621406	-1.42114591758133	2.34916222657397	0.0193431072258759	0.87490401682272	Exon	Hippocampus
e1040874	ENSG00000197841.14	ENSG00000197841	ZNF181	0.107832965577818	-1.05217774491528	2.34899979110856	0.0193514195856806	0.87502396143272	Exon	Hippocampus
e844144	ENSG00000166557.12	ENSG00000166557	TMED3	-0.124034696735627	-1.4682275855654	-2.3489634974145	0.0193532772823088	0.87502396143272	Exon	Hippocampus
e773909	ENSG00000100938.17	ENSG00000100938	GMPR2	0.0472042977865591	1.88291259603179	2.34895885443672	0.0193535149449136	0.87502396143272	Exon	Hippocampus
e310464	ENSG00000164167.9	ENSG00000164167	LSM6	-0.10820130742253	-1.34041396797637	-2.34868940886556	0.0193673115875213	0.875344751376952	Exon	Hippocampus
e239270	ENSG00000198919.12	ENSG00000198919	DZIP3	0.0793641610886906	2.63973927448553	2.34862820937477	0.0193704464375412	0.875344751376952	Exon	Hippocampus
e927608	ENSG00000133030.19	ENSG00000133030	MPRIP	-0.128046073513458	-1.05755672649863	-2.3485858138989	0.0193726183417598	0.875344751376952	Exon	Hippocampus
e947062	ENSG00000168610.14	ENSG00000168610	STAT3	-0.116835391253822	-0.462862476825986	-2.34846922291768	0.0193785923554615	0.875344751376952	Exon	Hippocampus
e631510	ENSG00000066336.11	ENSG00000066336	SPI1	-0.217048162830426	-2.63536946654315	-2.34838727893888	0.0193827920560337	0.875344751376952	Exon	Hippocampus
e941323	ENSG00000275066.4	ENSG00000275066	SYNRG	0.088048903623898	-0.863273487267097	2.34832186341197	0.0193861452321343	0.875344751376952	Exon	Hippocampus
e346760	ENSG00000064652.10	ENSG00000064652	SNX24	-0.104714548772357	-1.82120342718053	-2.34827351926876	0.0193886236623507	0.875344751376952	Exon	Hippocampus
e774070	ENSG00000100938.17	ENSG00000100938	GMPR2	0.0472025961309777	1.8828576037554	2.34826056851808	0.0193892876479316	0.875344751376952	Exon	Hippocampus
e623400	ENSG00000166833.19	ENSG00000166833	NAV2	-0.134459372566682	-0.721104390185154	-2.34821133216277	0.0193918121802251	0.875344751376952	Exon	Hippocampus
e758957	ENSG00000083535.15	ENSG00000083535	PIBF1	0.0978975351361228	-0.372633668753434	2.34809215881876	0.0193979238375599	0.875344751376952	Exon	Hippocampus
e759590	ENSG00000136153.19	ENSG00000136153	LMO7	0.132649923678297	2.01356755784926	2.34806712905678	0.0193992076726121	0.875344751376952	Exon	Hippocampus
e307071	ENSG00000138688.15	ENSG00000138688	KIAA1109	0.0729849252906947	1.59952462251308	2.34805434957111	0.0193998631910778	0.875344751376952	Exon	Hippocampus
e106283	ENSG00000054277.13	ENSG00000054277	OPN3	0.233031465637261	-1.2317491023884	2.34804925026674	0.0194001247632244	0.875344751376952	Exon	Hippocampus
e630169	ENSG00000134569.9	ENSG00000134569	LRP4	-0.103588680073259	0.0575562507697859	-2.34797035465196	0.0194041721595713	0.875344751376952	Exon	Hippocampus
e886956	ENSG00000177200.15	ENSG00000177200	CHD9	0.0838410858497547	-0.385310211579168	2.34796129579452	0.0194046369322589	0.875344751376952	Exon	Hippocampus
e115706	ENSG00000138018.17	ENSG00000138018	EPT1	-0.0961964601357326	0.0705839576066634	-2.34792961070521	0.0194062626405915	0.875344751376952	Exon	Hippocampus
e104781	ENSG00000162885.12	ENSG00000162885	B3GALNT2	-0.119332884455751	-1.79682255155668	-2.34791604501947	0.0194069587095089	0.875344751376952	Exon	Hippocampus
e561122	ENSG00000186350.9	ENSG00000186350	RXRA	-0.130311402449023	-1.1789689543985	-2.34791207456453	0.0194071624416704	0.875344751376952	Exon	Hippocampus
e308046	ENSG00000077684.15	ENSG00000077684	JADE1	0.195897263025338	-2.84017588950917	2.34782469116024	0.0194116467379184	0.875389825227467	Exon	Hippocampus
e103033	ENSG00000143641.9	ENSG00000143641	GALNT2	-0.0806069028235384	0.312257291856637	-2.34776201167092	0.0194148638513045	0.875389825227467	Exon	Hippocampus
e22464	ENSG00000084636.17	ENSG00000084636	COL16A1	0.122947848554062	0.906265665532481	2.34769178037744	0.0194184691273844	0.875389825227467	Exon	Hippocampus
e528253	ENSG00000164985.14	ENSG00000164985	PSIP1	0.077174150512561	2.90075414140192	2.34769103740411	0.0194185072705587	0.875389825227467	Exon	Hippocampus
e841767	ENSG00000140374.15	ENSG00000140374	ETFA	-0.0795322898703436	0.77293487433626	-2.34721082211223	0.0194431745827206	0.876348130014992	Exon	Hippocampus
e203724	ENSG00000157020.17	ENSG00000157020	SEC13	-0.0802592957987823	0.068039978880957	-2.34713375394305	0.0194471359170461	0.876348130014992	Exon	Hippocampus
e972977	ENSG00000125457.13	ENSG00000125457	MIF4GD	-0.181899659483293	-3.01139406844857	-2.3470570756647	0.0194510779134525	0.876348130014992	Exon	Hippocampus
e878091	ENSG00000176046.8	ENSG00000176046	NUPR1	-0.183236178718895	-0.272234414385771	-2.34704344730966	0.0194517786145217	0.876348130014992	Exon	Hippocampus
e869233	ENSG00000085721.12	ENSG00000085721	RRN3	-0.105144128295367	-0.807043461932442	-2.34695610357208	0.0194562699133729	0.876348130014992	Exon	Hippocampus
e741607	ENSG00000175727.13	ENSG00000175727	MLXIP	-0.151029726899199	-2.07502366948012	-2.34694163607265	0.0194570139338985	0.876348130014992	Exon	Hippocampus
e645328	ENSG00000172732.11	ENSG00000172732	MUS81	0.0677806763848935	0.25864554790788	2.34688931339029	0.0194597049424091	0.876348130014992	Exon	Hippocampus
e388207	ENSG00000137309.19	ENSG00000137309	HMGA1	-0.115366588027316	-0.39321339395345	-2.34684190406622	0.0194621435338615	0.876348130014992	Exon	Hippocampus
e491104	ENSG00000168077.13	ENSG00000168077	SCARA3	-0.123919831364249	2.47218080314531	-2.34682393424263	0.0194630679169972	0.876348130014992	Exon	Hippocampus
e47680	ENSG00000142871.16	ENSG00000142871	CYR61	-0.280851779970082	-1.93842026816495	-2.34673100624772	0.0194678488273452	0.876376454357365	Exon	Hippocampus
e479590	ENSG00000055609.17	ENSG00000055609	KMT2C	-0.0858775034131288	-0.770021317370164	-2.34671105191695	0.0194688755615491	0.876376454357365	Exon	Hippocampus
e741858	ENSG00000130779.19	ENSG00000130779	CLIP1	-0.0673221601924969	0.876183332788266	-2.34630237532767	0.0194899141412776	0.876949474362852	Exon	Hippocampus
e596099	ENSG00000119943.11	ENSG00000119943	PYROXD2	0.143059227384095	-1.67086041744346	2.34619640540899	0.0194953727039977	0.876949474362852	Exon	Hippocampus
e477424	ENSG00000214022.11	ENSG00000214022	REPIN1	-0.130773813167858	-0.458160816675265	-2.34603207667058	0.0195038400103989	0.876949474362852	Exon	Hippocampus
e108429	ENSG00000035115.21	ENSG00000035115	SH3YL1	0.0727333435400642	-0.265528966894373	2.34593042211472	0.0195090795420778	0.876949474362852	Exon	Hippocampus
e742072	ENSG00000130779.19	ENSG00000130779	CLIP1	-0.0673122231293825	0.876312934736261	-2.34590833507723	0.0195102181268413	0.876949474362852	Exon	Hippocampus
e916993	ENSG00000029725.16	ENSG00000029725	RABEP1	0.0630385260740161	4.52825718408822	2.34586129564041	0.0195126431997638	0.876949474362852	Exon	Hippocampus
e223728	ENSG00000004534.14	ENSG00000004534	RBM6	0.0582782938590982	2.00464816686649	2.34582790598657	0.0195143647316954	0.876949474362852	Exon	Hippocampus
e361128	ENSG00000113140.10	ENSG00000113140	SPARC	-0.159021573494876	2.51890792451032	-2.34578656411569	0.0195164964553353	0.876949474362852	Exon	Hippocampus
e1113030	ENSG00000160194.17	ENSG00000160194	NDUFV3	0.060707199770386	1.71236701615928	2.3457339709453	0.0195192086284047	0.876949474362852	Exon	Hippocampus
e741902	ENSG00000130779.19	ENSG00000130779	CLIP1	-0.0673101890055459	0.876419425258129	-2.34572720585544	0.0195195575207885	0.876949474362852	Exon	Hippocampus
e285350	ENSG00000121892.14	ENSG00000121892	PDS5A	0.0753331607300906	0.149245224140572	2.34571272620423	0.0195203042905269	0.876949474362852	Exon	Hippocampus
e336385	ENSG00000113161.15	ENSG00000113161	HMGCR	0.108781186628159	2.24245672052279	2.3456322451303	0.0195244554570998	0.876949474362852	Exon	Hippocampus
e755036	ENSG00000174032.16	ENSG00000174032	SLC25A30	-0.12876493152677	-1.62551249483826	-2.34559425126326	0.0195264154275089	0.876949474362852	Exon	Hippocampus
e136816	ENSG00000115350.11	ENSG00000115350	POLE4	-0.0872440841927343	-0.199499346986226	-2.34554701772156	0.0195288522809738	0.876949474362852	Exon	Hippocampus
e1115583	ENSG00000142156.14	ENSG00000142156	COL6A1	-0.148887211869121	-1.31037854933475	-2.34554300939031	0.01952905908943	0.876949474362852	Exon	Hippocampus
e141478	ENSG00000144028.14	ENSG00000144028	SNRNP200	-0.0812402307742831	-0.525764324143974	-2.34554073160755	0.0195291766116944	0.876949474362852	Exon	Hippocampus
e1049825	ENSG00000275395.4	ENSG00000275395	FCGBP	-0.332496137198458	-1.53856934216706	-2.34553195846268	0.0195296292681442	0.876949474362852	Exon	Hippocampus
e1163151	ENSG00000184867.13	ENSG00000184867	ARMCX2	0.117406306096057	-0.793173160667119	2.3455059970477	0.0195309688191334	0.876949474362852	Exon	Hippocampus
e945830	ENSG00000173812.10	ENSG00000173812	EIF1	-0.0856449730258822	1.83156253575835	-2.34541991400391	0.0195354110884513	0.876949474362852	Exon	Hippocampus
e447020	ENSG00000174428.16	ENSG00000174428	GTF2IRD2B	0.225181451228564	-1.40147712772661	2.34539468070011	0.0195367134075136	0.876949474362852	Exon	Hippocampus
e83738	ENSG00000152061.23	ENSG00000152061	RABGAP1L	0.0896239592733209	1.54425315926885	2.34531325328364	0.0195409164870165	0.876949474362852	Exon	Hippocampus
e453221	ENSG00000004766.15	ENSG00000004766	VPS50	0.0845419391318739	2.21402062999032	2.34530670097291	0.0195412547353774	0.876949474362852	Exon	Hippocampus
e764343	ENSG00000102606.17	ENSG00000102606	ARHGEF7	0.089438703653853	-0.211484357165477	2.34523280279716	0.0195450699187111	0.876949474362852	Exon	Hippocampus
e576872	ENSG00000198105.12	ENSG00000198105	ZNF248	0.0625599877658107	2.90775690632869	2.34521285764981	0.0195460997501819	0.876949474362852	Exon	Hippocampus
e21244	ENSG00000116350.16	ENSG00000116350	SRSF4	-0.103282395846482	-0.945809783008075	-2.34520743198827	0.0195463799025987	0.876949474362852	Exon	Hippocampus
e844396	ENSG00000103876.11	ENSG00000103876	FAH	-0.156493900802168	-2.20769456649422	-2.34488437253252	0.0195630673305975	0.877169137529816	Exon	Hippocampus
e870685	ENSG00000205746.9	ENSG00000205746		-0.219070660840854	-3.01753721115756	-2.34483037847068	0.0195658575774391	0.877169137529816	Exon	Hippocampus
e35175	ENSG00000142961.14	ENSG00000142961	MOB3C	-0.135627422919251	-1.76940355885848	-2.34478702631008	0.019568098136221	0.877169137529816	Exon	Hippocampus
e551484	ENSG00000165209.18	ENSG00000165209	STRBP	0.143678697399021	-0.555233794238275	2.34478485953986	0.0195682101267645	0.877169137529816	Exon	Hippocampus
e927278	ENSG00000266302.6	ENSG00000266302		0.212542443619674	-1.03014212308859	2.34457939535128	0.0195788321947904	0.877169137529816	Exon	Hippocampus
e338166	ENSG00000177034.14	ENSG00000177034	MTX3	0.125047981786305	-2.06328870137884	2.34457597058999	0.0195790092906126	0.877169137529816	Exon	Hippocampus
e338180	ENSG00000177034.14	ENSG00000177034	MTX3	0.125047981786305	-2.06328870137884	2.34457597058999	0.0195790092906126	0.877169137529816	Exon	Hippocampus
e645363	ENSG00000172732.11	ENSG00000172732	MUS81	0.067719603795097	0.258802786023388	2.34450433790005	0.0195827137686475	0.877169137529816	Exon	Hippocampus
e848430	ENSG00000140521.12	ENSG00000140521	POLG	0.066927282225818	0.918274796397218	2.34446502059317	0.0195847473208808	0.877169137529816	Exon	Hippocampus
e597848	ENSG00000107833.10	ENSG00000107833	NPM3	0.124279576241596	-1.12826727611019	2.34442139599512	0.0195870038696585	0.877169137529816	Exon	Hippocampus
e205771	ENSG00000154783.10	ENSG00000154783	FGD5	-0.130041491185516	-1.67799162014964	-2.34442129218254	0.0195870092397943	0.877169137529816	Exon	Hippocampus
e491155	ENSG00000147419.16	ENSG00000147419	CCDC25	0.0893144602630906	1.1281637182554	2.34440677002626	0.0195877604712139	0.877169137529816	Exon	Hippocampus
e635763	ENSG00000006118.14	ENSG00000006118	TMEM132A	0.109779701731194	-0.112413578317555	2.34434720033964	0.0195908422766587	0.877169137529816	Exon	Hippocampus
e413782	ENSG00000112339.14	ENSG00000112339	HBS1L	0.0951771932790018	2.62358288304845	2.34430926469816	0.0195928050781309	0.877169137529816	Exon	Hippocampus
e1075365	ENSG00000198300.12	ENSG00000198300	PEG3	0.156084515451704	0.601662709476463	2.34428048435179	0.019594294296942	0.877169137529816	Exon	Hippocampus
e942598	ENSG00000161381.13	ENSG00000161381	PLXDC1	0.163128968348745	-2.15187038204175	2.34420765407902	0.0195980632917315	0.877169137529816	Exon	Hippocampus
e773949	ENSG00000100938.17	ENSG00000100938	GMPR2	0.047194504815474	1.88206059263846	2.3441461766022	0.019601245269795	0.877169137529816	Exon	Hippocampus
e704820	ENSG00000050426.15	ENSG00000050426	LETMD1	0.0630202508393188	0.331303291449469	2.34410933688979	0.019603152252797	0.877169137529816	Exon	Hippocampus
e763791	ENSG00000134871.17	ENSG00000134871	COL4A2	-0.19247283016272	-0.586958350501744	-2.34402293973603	0.0196076251817718	0.877169137529816	Exon	Hippocampus
e276449	ENSG00000130997.16	ENSG00000130997	POLN	-0.175274507463099	-3.01728542286287	-2.34400799207622	0.0196083991386003	0.877169137529816	Exon	Hippocampus
e267655	ENSG00000073792.15	ENSG00000073792	IGF2BP2	-0.215849736640219	-2.31213014447797	-2.34397585987316	0.0196100629638437	0.877169137529816	Exon	Hippocampus
e1035815	ENSG00000005007.12	ENSG00000005007	UPF1	-0.170142139221025	-2.98796766259161	-2.34396527566598	0.0196106110477116	0.877169137529816	Exon	Hippocampus
e444002	ENSG00000158321.15	ENSG00000158321	AUTS2	-0.12650984681142	-0.846645932053856	-2.34392639401381	0.019612624578491	0.877169137529816	Exon	Hippocampus
e1106411	ENSG00000142168.14	ENSG00000142168	SOD1	0.0581697812785033	3.87597668918532	2.34388127835594	0.0196149611716214	0.877169137529816	Exon	Hippocampus
e501050	ENSG00000205268.10	ENSG00000205268	PDE7A	0.119838657228457	-1.61927277200232	2.3438599321463	0.0196160668020728	0.877169137529816	Exon	Hippocampus
e1052082	ENSG00000167601.11	ENSG00000167601	AXL	-0.177282266778137	-2.73623963509868	-2.34371502042755	0.0196235739734747	0.877376707966365	Exon	Hippocampus
e923547	ENSG00000141506.13	ENSG00000141506	PIK3R5	-0.215083531762345	-3.09731007366403	-2.34365347366906	0.0196267631739427	0.877376707966365	Exon	Hippocampus
e901099	ENSG00000167377.17	ENSG00000167377	ZNF23	0.0563297201064265	2.7506318893507	2.34361907838083	0.0196285456505033	0.877376707966365	Exon	Hippocampus
e520809	ENSG00000181135.15	ENSG00000181135	ZNF707	-0.154194769839744	-2.92988883883558	-2.34357022441209	0.0196310776672988	0.877376707966365	Exon	Hippocampus
e1052088	ENSG00000167601.11	ENSG00000167601	AXL	-0.116021375732222	-0.627442381146928	-2.34342055900511	0.0196388363497322	0.877509537170416	Exon	Hippocampus
e763801	ENSG00000134871.17	ENSG00000134871	COL4A2	-0.205751898179739	-1.26939889095933	-2.34341287113289	0.0196392349630561	0.877509537170416	Exon	Hippocampus
e584118	ENSG00000107625.12	ENSG00000107625	DDX50	0.0785606551256397	-0.644975030948617	2.34333865122103	0.0196430836028748	0.877565649735509	Exon	Hippocampus
e738374	ENSG00000111445.13	ENSG00000111445	RFC5	0.164677008323971	-2.41993051366135	2.3430436839814	0.019658385533384	0.878133362069448	Exon	Hippocampus
e413765	ENSG00000112339.14	ENSG00000112339	HBS1L	0.0951186030071963	2.62359804594592	2.34289749504688	0.0196659732080134	0.878356376871289	Exon	Hippocampus
e338172	ENSG00000177034.14	ENSG00000177034	MTX3	0.124923885770841	-2.06349123165413	2.34267727351601	0.0196774082602168	0.87875114851161	Exon	Hippocampus
e351008	ENSG00000119048.7	ENSG00000119048	UBE2B	0.0750678312954919	0.869417290155618	2.34247200725784	0.0196880720061694	0.879084633157055	Exon	Hippocampus
e1038235	ENSG00000197013.9	ENSG00000197013	ZNF429	0.0842734740605414	0.995147671927681	2.34239440965471	0.0196921045833278	0.879084633157055	Exon	Hippocampus
e169932	ENSG00000237298.9	ENSG00000237298	TTN-AS1	-0.13735462431847	-2.14213522118146	-2.34231180713097	0.019696398051055	0.879084633157055	Exon	Hippocampus
e1116707	ENSG00000160310.16	ENSG00000160310	PRMT2	0.0781292725802379	1.42929875105012	2.34225787699987	0.0196992016440953	0.879084633157055	Exon	Hippocampus
e842038	ENSG00000140386.12	ENSG00000140386	SCAPER	0.0901911472112703	-0.189773333059804	2.34220788764069	0.0197018006860351	0.879084633157055	Exon	Hippocampus
e261670	ENSG00000114346.13	ENSG00000114346	ECT2	0.12602424747078	-1.87159743070232	2.3421247636865	0.0197061231243325	0.879084633157055	Exon	Hippocampus
e413733	ENSG00000112339.14	ENSG00000112339	HBS1L	0.0950958779409777	2.62366685335762	2.3420824597555	0.0197083232442806	0.879084633157055	Exon	Hippocampus
e340564	ENSG00000164199.15	ENSG00000164199	ADGRV1	-0.118655472075199	0.752231546838308	-2.34184070545862	0.0197209004038147	0.879084633157055	Exon	Hippocampus
e722282	ENSG00000091039.16	ENSG00000091039	OSBPL8	0.0924379678291252	0.295235756457127	2.34178965205683	0.0197235573341414	0.879084633157055	Exon	Hippocampus
e1001374	ENSG00000134440.11	ENSG00000134440	NARS	0.0744876401449492	1.53058827372295	2.34178490747338	0.0197238042685468	0.879084633157055	Exon	Hippocampus
e221835	ENSG00000114316.12	ENSG00000114316	USP4	-0.0760478643056534	-0.504061983967817	-2.34173866799373	0.019726210969155	0.879084633157055	Exon	Hippocampus
e274723	ENSG00000178950.16	ENSG00000178950	GAK	0.0721930253117738	-0.0134145243907195	2.34173707325431	0.0197262939777171	0.879084633157055	Exon	Hippocampus
e773965	ENSG00000100938.17	ENSG00000100938	GMPR2	0.0471279655164926	1.88201240348871	2.34168488451391	0.0197290106484114	0.879084633157055	Exon	Hippocampus
e133260	ENSG00000075292.18	ENSG00000075292	ZNF638	0.0708878176033131	2.54253988395412	2.34163549447148	0.0197315819357699	0.879084633157055	Exon	Hippocampus
e1081477	ENSG00000101384.11	ENSG00000101384	JAG1	-0.163386508090249	-1.01231814568118	-2.34161869167468	0.019732456770559	0.879084633157055	Exon	Hippocampus
e746055	ENSG00000061936.9	ENSG00000061936	SFSWAP	0.0821103578609398	0.423669655462171	2.34160906920211	0.0197329577782892	0.879084633157055	Exon	Hippocampus
e221883	ENSG00000233276.3	ENSG00000233276	GPX1	-0.127007247300845	0.402586338246564	-2.34159447027218	0.0197337179136527	0.879084633157055	Exon	Hippocampus
e241625	ENSG00000181722.16	ENSG00000181722	ZBTB20	-0.191080593539683	-2.39397798727217	-2.3415739200372	0.0197347879643725	0.879084633157055	Exon	Hippocampus
e588057	ENSG00000035403.16	ENSG00000035403	VCL	-0.207154621594115	-3.14924955264764	-2.34149400977337	0.0197389493753131	0.879084633157055	Exon	Hippocampus
e711390	ENSG00000139531.12	ENSG00000139531	SUOX	0.142032432257452	-2.4314356572018	2.3414714008275	0.0197401268995495	0.879084633157055	Exon	Hippocampus
e1001318	ENSG00000134440.11	ENSG00000134440	NARS	0.0809665128929892	1.66124023344689	2.34141326147559	0.019743155209274	0.879084633157055	Exon	Hippocampus
e427318	ENSG00000235944.7	ENSG00000235944	ZNF815P	0.128579389872068	-0.849246353534069	2.34139938354255	0.0197438781306543	0.879084633157055	Exon	Hippocampus
e685128	ENSG00000182326.14	ENSG00000182326	C1S	-0.21870113287829	-0.382447513209598	-2.34138012325831	0.0197448814648642	0.879084633157055	Exon	Hippocampus
e85451	ENSG00000135837.15	ENSG00000135837	CEP350	0.0739476377226857	-0.0074545039604688	2.34125913794072	0.0197511850271297	0.879084633157055	Exon	Hippocampus
e868850	ENSG00000183426.16	ENSG00000183426	NPIPA1	-0.206855572003304	-2.49466043314666	-2.34124585382583	0.0197518772619564	0.879084633157055	Exon	Hippocampus
e1011547	ENSG00000161091.12	ENSG00000161091	MFSD12	-0.150232880960052	-0.90624424804388	-2.3412150467668	0.0197534826987421	0.879084633157055	Exon	Hippocampus
e468934	ENSG00000128596.16	ENSG00000128596	CCDC136	0.120897304964633	1.23422577915959	2.34118588140077	0.0197550026880198	0.879084633157055	Exon	Hippocampus
e1024928	ENSG00000234773.7	ENSG00000234773		-0.126460456685728	-1.16564170682649	-2.34087305822566	0.01977131230616	0.879694742443478	Exon	Hippocampus
e229644	ENSG00000113812.13	ENSG00000113812	ACTR8	-0.0678168509540058	0.352058265844156	-2.34076342336057	0.0197770311169289	0.879754050211382	Exon	Hippocampus
e141431	ENSG00000144028.14	ENSG00000144028	SNRNP200	-0.0754799532827185	0.890456706316467	-2.34074289536443	0.0197781020663613	0.879754050211382	Exon	Hippocampus
e45734	ENSG00000077254.14	ENSG00000077254	USP33	0.0826489721210277	0.53511451452671	2.34069077770952	0.0197808212826683	0.879754050211382	Exon	Hippocampus
e217292	ENSG00000160808.9	ENSG00000160808	MYL3	-0.199979976042392	-3.01285646951012	-2.34064821265986	0.0197830423390479	0.879754050211382	Exon	Hippocampus
e804337	ENSG00000156381.8	ENSG00000156381	ANKRD9	0.135278985137822	-0.634925233898857	2.34056558639583	0.0197873544251437	0.879780787766337	Exon	Hippocampus
e188252	ENSG00000123992.18	ENSG00000123992	DNPEP	-0.0808273161496111	-0.429239230483383	-2.34053708036567	0.0197888422844075	0.879780787766337	Exon	Hippocampus
e1055959	ENSG00000167384.10	ENSG00000167384	ZNF180	0.114436299985845	-1.8761075069751	2.34046945550208	0.019792372325719	0.879822159457248	Exon	Hippocampus
e421347	ENSG00000120437.8	ENSG00000120437	ACAT2	0.109775889164662	0.842702789040559	2.34037550663774	0.0197972774052494	0.879923206835211	Exon	Hippocampus
e657991	ENSG00000255209.1	ENSG00000255209		-0.276188132785728	-2.59969705188495	-2.34028917879555	0.0198017855299951	0.879923206835211	Exon	Hippocampus
e890688	ENSG00000205336.11	ENSG00000205336	ADGRG1	-0.129000616994156	0.820510228351453	-2.34027594665136	0.0198024766051081	0.879923206835211	Exon	Hippocampus
e995475	ENSG00000134759.13	ENSG00000134759	ELP2	0.0534227207938962	3.57721999475369	2.34022678121083	0.0198050445535116	0.879923206835211	Exon	Hippocampus
e926840	ENSG00000108474.16	ENSG00000108474	PIGL	0.197440063603307	-2.98385876750407	2.33995905547559	0.0198190331965613	0.880429139490027	Exon	Hippocampus
e452518	ENSG00000240720.7	ENSG00000240720	LRRD1	0.089960076546819	4.26610183120811	2.33981034131085	0.0198268072383451	0.880513012439089	Exon	Hippocampus
e796204	ENSG00000259032.2	ENSG00000259032	ENSAP2	0.115412258482376	0.0203255249554226	2.33975573765649	0.0198296623185238	0.880513012439089	Exon	Hippocampus
e791910	ENSG00000184227.7	ENSG00000184227	ACOT1	0.176453475203011	-0.936870645092055	2.33974367009933	0.0198302933476902	0.880513012439089	Exon	Hippocampus
e335235	ENSG00000049883.14	ENSG00000049883	PTCD2	0.069524875085011	0.475040061341361	2.33972389830745	0.0198313272799404	0.880513012439089	Exon	Hippocampus
e984780	ENSG00000141562.17	ENSG00000141562	NARF	0.0854727455366863	-0.576191417437021	2.33959349836051	0.0198381475072693	0.880565473129345	Exon	Hippocampus
e572016	ENSG00000078114.18	ENSG00000078114	NEBL	-0.11254060491681	-0.951500925745836	-2.33956639449003	0.0198395653622375	0.880565473129345	Exon	Hippocampus
e1129323	ENSG00000198832.10	ENSG00000198832		-0.110921731893961	1.1573007273829	-2.3395520874649	0.0198403138257305	0.880565473129345	Exon	Hippocampus
e260915	ENSG00000013297.10	ENSG00000013297	CLDN11	0.279728147171031	-2.57121835220502	2.33947235553882	0.0198444854073059	0.880576916825877	Exon	Hippocampus
e500728	ENSG00000137563.11	ENSG00000137563	GGH	0.12861791309175	-1.5254876386625	2.33944770904943	0.0198457750694252	0.880576916825877	Exon	Hippocampus
e560400	ENSG00000148248.13	ENSG00000148248	SURF4	-0.0873684118935056	0.398562581234648	-2.33938995309445	0.0198487975185921	0.880589292467775	Exon	Hippocampus
e802600	ENSG00000140105.17	ENSG00000140105	WARS	-0.230910300656354	-2.33109006970891	-2.33934295183674	0.0198512574573486	0.880589292467775	Exon	Hippocampus
e823408	ENSG00000104154.6	ENSG00000104154	SLC30A4	0.0931363584102503	-0.814187734471493	2.33925406882538	0.0198559101222758	0.880680258394143	Exon	Hippocampus
e339862	ENSG00000247828.7	ENSG00000247828	TMEM161B-AS1	0.104387606650229	-1.10662390738504	2.33912151621877	0.0198628504891028	0.880788464694802	Exon	Hippocampus
e605590	ENSG00000258539.1	ENSG00000258539		0.116505691376897	-0.728002230212679	2.33910807454551	0.0198635544049714	0.880788464694802	Exon	Hippocampus
e779740	ENSG00000129534.13	ENSG00000129534	MIS18BP1	0.126903378239874	-1.23977436615765	2.33877175413875	0.0198811740102306	0.880983491348961	Exon	Hippocampus
e722414	ENSG00000091039.16	ENSG00000091039	OSBPL8	0.0924185926644566	0.302009681909517	2.33877161139267	0.0198811814915117	0.880983491348961	Exon	Hippocampus
e76830	ENSG00000018625.14	ENSG00000018625	ATP1A2	-0.0961715142046645	3.19622922135704	-2.33867491095753	0.0198862501007175	0.880983491348961	Exon	Hippocampus
e240705	ENSG00000144857.14	ENSG00000144857	BOC	-0.130632292770525	0.0265574956726901	-2.33865834918283	0.0198871183093168	0.880983491348961	Exon	Hippocampus
e240464	ENSG00000163607.15	ENSG00000163607	GTPBP8	0.126778072098137	-1.94292887615082	2.33861420676094	0.0198894325249712	0.880983491348961	Exon	Hippocampus
e119177	ENSG00000172954.13	ENSG00000172954	LCLAT1	-0.099588675268154	-0.26907643895337	-2.3386117281688	0.0198895624749254	0.880983491348961	Exon	Hippocampus
e195208	ENSG00000163359.15	ENSG00000163359	COL6A3	-0.390680359943106	-2.97733089093048	-2.33858950638843	0.0198907275725221	0.880983491348961	Exon	Hippocampus
e750565	ENSG00000102755.10	ENSG00000102755	FLT1	-0.2026208774702	-2.31563084999318	-2.33856169516745	0.0198921858112082	0.880983491348961	Exon	Hippocampus
e1099703	ENSG00000179242.15	ENSG00000179242	CDH4	-0.152187397221873	-1.34929154140043	-2.33854954243269	0.0198928230506235	0.880983491348961	Exon	Hippocampus
e790296	ENSG00000100731.15	ENSG00000100731	PCNX1	-0.0707354201154106	0.855864751968686	-2.33852744736061	0.019893981671148	0.880983491348961	Exon	Hippocampus
e133348	ENSG00000075292.18	ENSG00000075292	ZNF638	0.0708008839379107	2.54246309186263	2.33846847384969	0.0198970744114499	0.88100518046156	Exon	Hippocampus
e730689	ENSG00000120837.7	ENSG00000120837	NFYB	0.08790792692962	0.428165471201428	2.33837992936815	0.0199017187298161	0.881095555883719	Exon	Hippocampus
e781453	ENSG00000139921.12	ENSG00000139921	TMX1	-0.110841257137075	-0.224990510546433	-2.33831969264704	0.0199048787979858	0.881114988713034	Exon	Hippocampus
e1091859	ENSG00000174306.21	ENSG00000174306	ZHX3	-0.0847807163340512	-0.187694811750499	-2.33826836416299	0.0199075718797369	0.881114988713034	Exon	Hippocampus
e655470	ENSG00000118363.11	ENSG00000118363	SPCS2	-0.0949707461214557	0.537012963583585	-2.33821871865077	0.0199101769638594	0.881114988713034	Exon	Hippocampus
e160818	ENSG00000115170.13	ENSG00000115170	ACVR1	-0.149083363343338	0.233450822040087	-2.33808424505575	0.019917234792981	0.881114988713034	Exon	Hippocampus
e829219	ENSG00000157450.15	ENSG00000157450	RNF111	0.0811973948634825	0.186352355997272	2.33808008517651	0.0199174531586658	0.881114988713034	Exon	Hippocampus
e841023	ENSG00000140400.15	ENSG00000140400	MAN2C1	-0.103131078002847	-0.604165626930637	-2.33807390819246	0.0199177774126591	0.881114988713034	Exon	Hippocampus
e954874	ENSG00000264920.1	ENSG00000264920		0.0975331470215968	-0.558961644133761	2.33801439693494	0.0199209016278008	0.881138030155347	Exon	Hippocampus
e643038	ENSG00000149823.7	ENSG00000149823	VPS51	0.0704849534889256	0.782516125589157	2.33796393651128	0.0199235510298204	0.881140066464795	Exon	Hippocampus
e1116711	ENSG00000160310.16	ENSG00000160310	PRMT2	0.0705767747210624	1.46576031341837	2.33786920738928	0.0199285255742337	0.881178232822351	Exon	Hippocampus
e1031650	ENSG00000105085.10	ENSG00000105085	MED26	-0.0766180012604609	0.625772782555865	-2.33784835082816	0.0199296209685433	0.881178232822351	Exon	Hippocampus
e746528	ENSG00000185163.9	ENSG00000185163	DDX51	-0.122576470866754	-1.43069566610007	-2.33759756233469	0.0199427966061797	0.881645614540335	Exon	Hippocampus
e305603	ENSG00000269893.6	ENSG00000269893	SNHG8	0.129886186898295	-1.07613589904903	2.33740302474936	0.0199530222557588	0.881982475999559	Exon	Hippocampus
e586575	ENSG00000138286.14	ENSG00000138286	FAM149B1	0.080524568101424	-0.0156807297457771	2.33734741591932	0.0199559461158731	0.881996530983371	Exon	Hippocampus
e555748	ENSG00000167123.18	ENSG00000167123	CERCAM	0.214639785867636	4.90632236892951	2.33728007024921	0.0199594875908064	0.881999350369617	Exon	Hippocampus
e651547	ENSG00000172890.11	ENSG00000172890	NADSYN1	0.122574318329341	-1.65981330802446	2.33718059140324	0.0199647198456748	0.881999350369617	Exon	Hippocampus
e943361	ENSG00000141736.13	ENSG00000141736	ERBB2	-0.199307806938431	-2.58239149645368	-2.33714994744492	0.0199663318576578	0.881999350369617	Exon	Hippocampus
e915907	ENSG00000129219.13	ENSG00000129219	PLD2	0.156484098348857	-2.09113250818203	2.33711097621603	0.0199683820868458	0.881999350369617	Exon	Hippocampus
e67982	ENSG00000237975.6	ENSG00000237975	FLG-AS1	0.255434128563108	-3.01922137083249	2.3370719016812	0.0199704379360842	0.881999350369617	Exon	Hippocampus
e517631	ENSG00000066827.15	ENSG00000066827	ZFAT	-0.124816777720154	-2.16806324800611	-2.33703328681373	0.0199724697828475	0.881999350369617	Exon	Hippocampus
e1081465	ENSG00000101384.11	ENSG00000101384	JAG1	-0.168779284347015	-1.22080487174308	-2.33699943353311	0.0199742512322893	0.881999350369617	Exon	Hippocampus
e549736	ENSG00000136869.13	ENSG00000136869	TLR4	-0.136953538240464	3.10278242720068	-2.33691354599914	0.0199787714870665	0.882083870996023	Exon	Hippocampus
e452487	ENSG00000001630.15	ENSG00000001630	CYP51A1	0.089851606609005	4.2666646702743	2.33685932764607	0.0199816254567204	0.882094810921154	Exon	Hippocampus
e140928	ENSG00000174501.14	ENSG00000174501	ANKRD36C	0.101512975881571	-0.499721682077221	2.33668250588666	0.0199909355617166	0.882122506422172	Exon	Hippocampus
e1093566	ENSG00000124145.6	ENSG00000124145	SDC4	-0.151822546301269	3.63822528389503	-2.33664226872609	0.0199930546791267	0.882122506422172	Exon	Hippocampus
e1040882	ENSG00000197841.14	ENSG00000197841	ZNF181	0.107220550112442	-1.06010577199679	2.33664097104175	0.0199931230258317	0.882122506422172	Exon	Hippocampus
e426852	ENSG00000159904.11	ENSG00000159904	ZNF890P	-0.194814500308869	-1.28841888453011	-2.33661978913305	0.01999423866789	0.882122506422172	Exon	Hippocampus
e1115773	ENSG00000142173.14	ENSG00000142173	COL6A2	-0.269045649733404	-2.80608793679302	-2.33659993994504	0.0199952841656402	0.882122506422172	Exon	Hippocampus
e989438	ENSG00000154889.16	ENSG00000154889	MPPE1	0.0708530988457216	0.502389204452912	2.3362675687404	0.0200127979634496	0.8824138425132	Exon	Hippocampus
e1018904	ENSG00000099783.11	ENSG00000099783	HNRNPM	-0.0696720967695303	0.396469010082512	-2.33626702630728	0.0200128265571271	0.8824138425132	Exon	Hippocampus
e713401	ENSG00000076067.11	ENSG00000076067	RBMS2	-0.114522932589061	-1.47785205405262	-2.33626601860311	0.020012879677076	0.8824138425132	Exon	Hippocampus
e638765	ENSG00000162222.13	ENSG00000162222	TTC9C	0.0743104867598319	0.202849291320814	2.336264492033	0.0200129601486723	0.8824138425132	Exon	Hippocampus
e484632	ENSG00000154359.12	ENSG00000154359	LONRF1	0.101945580521402	-0.878298321701386	2.33618228316408	0.0200172941247504	0.8824138425132	Exon	Hippocampus
e697454	ENSG00000165966.14	ENSG00000165966	PDZRN4	0.183056854995189	-2.3102064831047	2.33613762868948	0.0200196486123673	0.8824138425132	Exon	Hippocampus
e1024135	ENSG00000130175.9	ENSG00000130175	PRKCSH	-0.0857490509027164	0.548102730159183	-2.3361283505577	0.0200201378490314	0.8824138425132	Exon	Hippocampus
e802710	ENSG00000140105.17	ENSG00000140105	WARS	-0.12417613311417	0.0117929704595415	-2.33599615276501	0.0200271097880049	0.882534232149151	Exon	Hippocampus
e850952	ENSG00000173575.19	ENSG00000173575	CHD2	-0.0757326005905058	1.15279973090499	-2.33594069765309	0.02003003505164	0.882534232149151	Exon	Hippocampus
e193901	ENSG00000077044.10	ENSG00000077044	DGKD	-0.112706051285709	-0.984149034477996	-2.33591724174944	0.0200312724659812	0.882534232149151	Exon	Hippocampus
e436037	ENSG00000273580.1	ENSG00000273580		0.220955054627638	-1.72360229758538	2.33587571155603	0.020033463552367	0.882534232149151	Exon	Hippocampus
e939240	ENSG00000172716.16	ENSG00000172716	SLFN11	-0.195965387902518	-2.28442863061553	-2.3358294092129	0.020035906659637	0.882534232149151	Exon	Hippocampus
e2932	ENSG00000248333.8	ENSG00000248333	CDK11B	-0.165789338608437	-2.37444477442349	-2.33575402243952	0.020039884942968	0.882594604758211	Exon	Hippocampus
e147144	ENSG00000172985.10	ENSG00000172985	SH3RF3	-0.0983748775741215	1.76876108497567	-2.33541828814822	0.0200576105981187	0.88260110976275	Exon	Hippocampus
e133365	ENSG00000075292.18	ENSG00000075292	ZNF638	0.0707048994748834	2.54399931263561	2.33539766433438	0.0200586999147602	0.88260110976275	Exon	Hippocampus
e1010254	ENSG00000104897.9	ENSG00000104897	SF3A2	-0.0995680906457075	-0.431505741748526	-2.33532759996741	0.0200624009890576	0.88260110976275	Exon	Hippocampus
e160863	ENSG00000115170.13	ENSG00000115170	ACVR1	-0.14546457566842	-0.0211787631014471	-2.33524716985952	0.0200666503601633	0.88260110976275	Exon	Hippocampus
e20596	ENSG00000130772.13	ENSG00000130772	MED18	0.150617604922726	-2.47174349806361	2.33522576124241	0.0200677815764539	0.88260110976275	Exon	Hippocampus
e384609	ENSG00000244731.7	ENSG00000244731	C4A	-0.283891293191605	-1.43436803906147	-2.33520524664642	0.0200688656057263	0.88260110976275	Exon	Hippocampus
e450604	ENSG00000135164.18	ENSG00000135164	DMTF1	0.0736430086772864	0.615911562400532	2.33520416564655	0.0200689227291858	0.88260110976275	Exon	Hippocampus
e954465	ENSG00000108424.9	ENSG00000108424	KPNB1	-0.0583759401786297	1.33123618909511	-2.33510596846715	0.0200741123737942	0.88260110976275	Exon	Hippocampus
e615685	ENSG00000110171.18	ENSG00000110171	TRIM3	0.0762160142519411	0.701359503163827	2.33509681321978	0.0200745962814288	0.88260110976275	Exon	Hippocampus
e461555	ENSG00000105819.13	ENSG00000105819	PMPCB	0.0955594360758437	-0.257311862211452	2.33508203356625	0.0200753774929429	0.88260110976275	Exon	Hippocampus
e221661	ENSG00000270441.1	ENSG00000270441		-0.154497037141991	-2.46095885333238	-2.33506048922192	0.0200765163149809	0.88260110976275	Exon	Hippocampus
e740889	ENSG00000089053.12	ENSG00000089053	ANAPC5	0.0698495915014527	1.14661578659687	2.33502724132109	0.0200782738915884	0.88260110976275	Exon	Hippocampus
e223801	ENSG00000003756.16	ENSG00000003756	RBM5	0.0596035543549882	3.77030566078156	2.33499568399079	0.0200799422246502	0.88260110976275	Exon	Hippocampus
e1114904	ENSG00000160256.12	ENSG00000160256	FAM207A	-0.131856105594887	-1.71285324697924	-2.33495375626855	0.020082158994402	0.88260110976275	Exon	Hippocampus
e133332	ENSG00000075292.18	ENSG00000075292	ZNF638	0.0707118949862517	2.54227876940265	2.3348440180742	0.0200879620016198	0.88260110976275	Exon	Hippocampus
e506323	ENSG00000123119.11	ENSG00000123119	NECAB1	0.12576075811396	5.81331206629511	2.33455121636758	0.020103452684617	0.88260110976275	Exon	Hippocampus
e544449	ENSG00000254876.5	ENSG00000254876		0.112457757235788	-1.52836875302024	2.33451797875291	0.0201052117829821	0.88260110976275	Exon	Hippocampus
e1089898	ENSG00000080845.17	ENSG00000080845	DLGAP4	-0.135468284168899	1.59154031054565	-2.3345169930121	0.0201052639553032	0.88260110976275	Exon	Hippocampus
e766570	ENSG00000129484.13	ENSG00000129484	PARP2	0.0902208335022836	-0.36168998166778	2.33450800730294	0.0201057395475553	0.88260110976275	Exon	Hippocampus
e844141	ENSG00000166557.12	ENSG00000166557	TMED3	-0.123360960512122	-1.4678080114495	-2.33448870548399	0.0201067611803385	0.88260110976275	Exon	Hippocampus
e696180	ENSG00000087470.17	ENSG00000087470	DNM1L	0.0864700074635933	2.09821244482823	2.33447182152632	0.020107654874586	0.88260110976275	Exon	Hippocampus
e1039247	ENSG00000131943.17	ENSG00000131943	C19orf12	0.0985089365722528	-0.281495879425961	2.33433032521272	0.0201151458636889	0.88260110976275	Exon	Hippocampus
e993705	ENSG00000134755.14	ENSG00000134755	DSC2	-0.189160157462983	-2.98596723693363	-2.33426834247668	0.0201184280762058	0.88260110976275	Exon	Hippocampus
e534631	ENSG00000180071.19	ENSG00000180071	ANKRD18A	0.214707402699102	-0.15805736338192	2.33408815773199	0.0201279721824094	0.88260110976275	Exon	Hippocampus
e789262	ENSG00000072110.13	ENSG00000072110	ACTN1	-0.129560259747078	1.10364020037976	-2.33404503134289	0.0201302571086098	0.88260110976275	Exon	Hippocampus
e782863	ENSG00000131981.15	ENSG00000131981	LGALS3	-0.144670862952455	0.419640495345182	-2.33391433998936	0.0201371827976058	0.88260110976275	Exon	Hippocampus
e784180	ENSG00000100567.12	ENSG00000100567	PSMA3	-0.0822806409050599	0.0204418420700537	-2.33386965747949	0.0201395511237651	0.88260110976275	Exon	Hippocampus
e502152	ENSG00000046889.18	ENSG00000046889	PREX2	-0.0882103247956192	0.862276233721662	-2.33381243849462	0.0201425842824338	0.88260110976275	Exon	Hippocampus
e340577	ENSG00000164199.15	ENSG00000164199	ADGRV1	-0.106680657887611	0.603182431796965	-2.33380688722239	0.0201428785747606	0.88260110976275	Exon	Hippocampus
e908924	ENSG00000197912.13	ENSG00000197912	SPG7	0.0806587807879818	-0.273358953410902	2.33371686696934	0.0201476513886581	0.88260110976275	Exon	Hippocampus
e929791	ENSG00000154874.14	ENSG00000154874	CCDC144B	0.221851113759099	-1.22854576067986	2.33365168863305	0.020151107719089	0.88260110976275	Exon	Hippocampus
e303864	ENSG00000138794.9	ENSG00000138794	CASP6	-0.135760585281215	-1.97842042216942	-2.33362547806665	0.020152497781023	0.88260110976275	Exon	Hippocampus
e792002	ENSG00000119661.14	ENSG00000119661	DNAL1	0.0877978934436525	0.582603333939299	2.33362287302675	0.0201526359423677	0.88260110976275	Exon	Hippocampus
e462573	ENSG00000135250.16	ENSG00000135250	SRPK2	0.0661527051150879	3.02846094794407	2.33360892927677	0.0201533754796048	0.88260110976275	Exon	Hippocampus
e1163162	ENSG00000184867.13	ENSG00000184867	ARMCX2	0.116782616295622	-0.793976887436929	2.33355053324191	0.0201564728991882	0.88260110976275	Exon	Hippocampus
e1163170	ENSG00000184867.13	ENSG00000184867	ARMCX2	0.116782616295622	-0.793976887436929	2.33355053324191	0.0201564728991882	0.88260110976275	Exon	Hippocampus
e1163176	ENSG00000184867.13	ENSG00000184867	ARMCX2	0.116782616295622	-0.793976887436929	2.33355053324191	0.0201564728991882	0.88260110976275	Exon	Hippocampus
e1163189	ENSG00000184867.13	ENSG00000184867	ARMCX2	0.116782616295622	-0.793976887436929	2.33355053324191	0.0201564728991882	0.88260110976275	Exon	Hippocampus
e1163195	ENSG00000184867.13	ENSG00000184867	ARMCX2	0.116782616295622	-0.793976887436929	2.33355053324191	0.0201564728991882	0.88260110976275	Exon	Hippocampus
e1163201	ENSG00000184867.13	ENSG00000184867	ARMCX2	0.116782616295622	-0.793976887436929	2.33355053324191	0.0201564728991882	0.88260110976275	Exon	Hippocampus
e220241	ENSG00000178537.9	ENSG00000178537	SLC25A20	-0.134968934259181	-1.71637787582659	-2.33349636320738	0.0201593465378293	0.88260110976275	Exon	Hippocampus
e488612	ENSG00000120896.13	ENSG00000120896	SORBS3	-0.154968124215848	-2.13163642719583	-2.33340603811251	0.0201641389461779	0.88260110976275	Exon	Hippocampus
e904851	ENSG00000153815.16	ENSG00000153815	CMIP	-0.12868061747096	1.1354072793014	-2.33338007508235	0.0201655166599166	0.88260110976275	Exon	Hippocampus
e982374	ENSG00000185624.14	ENSG00000185624	P4HB	-0.0946067481424577	0.295429754847217	-2.33337019920611	0.0201660407394425	0.88260110976275	Exon	Hippocampus
e65049	ENSG00000266472.5	ENSG00000266472	MRPS21	0.0558281174202472	2.86050585082141	2.33326951770389	0.020171384249038	0.88260110976275	Exon	Hippocampus
e2177	ENSG00000221978.11	ENSG00000221978	CCNL2	-0.10277563281079	-0.403125096320587	-2.33326907234814	0.0201714078883378	0.88260110976275	Exon	Hippocampus
e2188	ENSG00000221978.11	ENSG00000221978	CCNL2	-0.10277563281079	-0.403125096320587	-2.33326907234814	0.0201714078883378	0.88260110976275	Exon	Hippocampus
e2218	ENSG00000221978.11	ENSG00000221978	CCNL2	-0.10277563281079	-0.403125096320587	-2.33326907234814	0.0201714078883378	0.88260110976275	Exon	Hippocampus
e2245	ENSG00000221978.11	ENSG00000221978	CCNL2	-0.10277563281079	-0.403125096320587	-2.33326907234814	0.0201714078883378	0.88260110976275	Exon	Hippocampus
e2279	ENSG00000221978.11	ENSG00000221978	CCNL2	-0.10277563281079	-0.403125096320587	-2.33326907234814	0.0201714078883378	0.88260110976275	Exon	Hippocampus
e626149	ENSG00000135363.11	ENSG00000135363	LMO2	-0.138225709111927	-0.298791366554398	-2.33323861890826	0.0201730244019259	0.88260110976275	Exon	Hippocampus
e630158	ENSG00000134569.9	ENSG00000134569	LRP4	-0.106629389524672	0.7604361466125	-2.33316922985582	0.0201767080993103	0.882648181040296	Exon	Hippocampus
e12226	ENSG00000219481.10	ENSG00000219481	NBPF1	0.103755781639444	0.519510757343203	2.33305003237814	0.0201830373815825	0.882810958677328	Exon	Hippocampus
e190800	ENSG00000153827.13	ENSG00000153827	TRIP12	-0.0543394345032304	1.37012657770075	-2.33288020967189	0.0201920578240152	0.88285514102892	Exon	Hippocampus
e947185	ENSG00000168610.14	ENSG00000168610	STAT3	-0.116141756797058	-0.461711587078843	-2.3326744228514	0.0202029932990765	0.88285514102892	Exon	Hippocampus
e1037726	ENSG00000197124.11	ENSG00000197124	ZNF682	-0.130807788945815	-2.24767614247316	-2.33267357673298	0.0202030382723679	0.88285514102892	Exon	Hippocampus
e453864	ENSG00000158528.11	ENSG00000158528	PPP1R9A	0.0848144955957503	1.27785806412735	2.33265441022873	0.0202040570430677	0.88285514102892	Exon	Hippocampus
e879913	ENSG00000103495.13	ENSG00000103495	MAZ	0.0718260933775948	3.63677040371581	2.33264314089682	0.0202046560708154	0.88285514102892	Exon	Hippocampus
e1056615	ENSG00000104853.15	ENSG00000104853	CLPTM1	-0.0645830736627486	1.32710402834511	-2.33239679908752	0.0202177543980251	0.88285514102892	Exon	Hippocampus
e494613	ENSG00000147526.19	ENSG00000147526	TACC1	0.124359609977692	-0.779830620323781	2.33238181571795	0.0202185513239976	0.88285514102892	Exon	Hippocampus
e830080	ENSG00000128915.11	ENSG00000128915	ICE2	0.101619913356171	-0.883139515885312	2.33235723649999	0.0202198586874792	0.88285514102892	Exon	Hippocampus
e104843	ENSG00000143669.13	ENSG00000143669	LYST	0.081428327041412	-0.401925562253012	2.33235274505999	0.0202200975942398	0.88285514102892	Exon	Hippocampus
e220440	ENSG00000223343.1	ENSG00000223343		0.140415611012371	-2.41910570364098	2.33223104610957	0.0202265718942842	0.88285514102892	Exon	Hippocampus
e22502	ENSG00000084636.17	ENSG00000084636	COL16A1	0.123160607353783	0.831063680835447	2.3321759491343	0.0202295036124629	0.88285514102892	Exon	Hippocampus
e849179	ENSG00000185033.14	ENSG00000185033	SEMA4B	-0.105866519942472	-1.08668100016358	-2.33213491624035	0.0202316872206547	0.88285514102892	Exon	Hippocampus
e22428	ENSG00000084636.17	ENSG00000084636	COL16A1	0.165252932083254	-1.69724510895351	2.33211876642527	0.0202325467065133	0.88285514102892	Exon	Hippocampus
e278074	ENSG00000159788.18	ENSG00000159788	RGS12	0.151352400601419	-2.03260023025619	2.33203073585518	0.0202372322160713	0.88285514102892	Exon	Hippocampus
e277512	ENSG00000109736.14	ENSG00000109736	MFSD10	-0.162169027699941	-2.5674455499783	-2.3319775720608	0.0202400623692026	0.88285514102892	Exon	Hippocampus
e154795	ENSG00000115839.17	ENSG00000115839	RAB3GAP1	0.0743424868718268	1.07652431824431	2.33195422705758	0.0202413052405782	0.88285514102892	Exon	Hippocampus
e262138	ENSG00000177565.16	ENSG00000177565	TBL1XR1	0.119960220778768	-1.16061490725965	2.33187588209033	0.0202454767596506	0.88285514102892	Exon	Hippocampus
e790442	ENSG00000197555.9	ENSG00000197555	SIPA1L1	-0.17435364804584	-2.88427018782123	-2.33187374540081	0.02024559053936	0.88285514102892	Exon	Hippocampus
e911328	ENSG00000167693.16	ENSG00000167693	NXN	-0.185307057644494	-2.46285679591794	-2.33161472603526	0.0202593875915062	0.88285514102892	Exon	Hippocampus
e578350	ENSG00000266412.5	ENSG00000266412	NCOA4	0.0734882569510356	1.89198471441288	2.33153284538014	0.0202637507996246	0.88285514102892	Exon	Hippocampus
e1073826	ENSG00000133265.10	ENSG00000133265	HSPBP1	0.193957466222357	-2.40208746764295	2.33151588166081	0.0202646548552394	0.88285514102892	Exon	Hippocampus
e708112	ENSG00000257379.1	ENSG00000257379		-0.0636536513622227	2.47129873993221	-2.33147600746908	0.0202667800287648	0.88285514102892	Exon	Hippocampus
e870433	ENSG00000244257.5	ENSG00000244257	PKD1P1	-0.2585275067788	-2.93596518524137	-2.33143713849276	0.0202688518152691	0.88285514102892	Exon	Hippocampus
e185923	ENSG00000135913.10	ENSG00000135913	USP37	0.0813021519672371	-0.635690539359691	2.33129010063918	0.0202766908764402	0.88285514102892	Exon	Hippocampus
e274807	ENSG00000178950.16	ENSG00000178950	GAK	0.0711885260065777	0.0219494963303328	2.33127354495055	0.0202775736798108	0.88285514102892	Exon	Hippocampus
e371415	ENSG00000050748.17	ENSG00000050748	MAPK9	0.111928724102129	0.724526988848873	2.33114632866786	0.0202843583908013	0.88285514102892	Exon	Hippocampus
e890485	ENSG00000205336.11	ENSG00000205336	ADGRG1	-0.100522123634277	3.13104901250818	-2.33113459507759	0.0202849842679167	0.88285514102892	Exon	Hippocampus
e1055602	ENSG00000256294.7	ENSG00000256294	ZNF225	-0.14550811019766	-2.6625078811155	-2.33113124215313	0.0202851631181328	0.88285514102892	Exon	Hippocampus
e1081510	ENSG00000101384.11	ENSG00000101384	JAG1	-0.175452680296153	-1.29013541233492	-2.33113053902354	0.0202852006243361	0.88285514102892	Exon	Hippocampus
e470682	ENSG00000226380.8	ENSG00000226380	MIR29A	-0.10628115416798	0.364183805407829	-2.33112259739119	0.020285624249579	0.88285514102892	Exon	Hippocampus
e366289	ENSG00000145919.10	ENSG00000145919	BOD1	0.0574214779150907	1.12683036951348	2.33110127190836	0.0202867618390528	0.88285514102892	Exon	Hippocampus
e950304	ENSG00000141349.8	ENSG00000141349	G6PC3	-0.0765545725363335	0.579826317606931	-2.33106694677511	0.0202885930010203	0.88285514102892	Exon	Hippocampus
e363274	ENSG00000113312.10	ENSG00000113312	TTC1	-0.152749051929864	-2.95099983081076	-2.33101161405575	0.0202915451711906	0.88285514102892	Exon	Hippocampus
e1160107	ENSG00000067177.14	ENSG00000067177	PHKA1	-0.182438323996176	-2.24167544090633	-2.33098688853757	0.0202928644750041	0.88285514102892	Exon	Hippocampus
e829182	ENSG00000157450.15	ENSG00000157450	RNF111	0.09740662710994	-0.716900165946588	2.33097201931945	0.0202936579026928	0.88285514102892	Exon	Hippocampus
e169668	ENSG00000180228.12	ENSG00000180228	PRKRA	0.0739543855560717	2.05398484650692	2.33097058568352	0.0202937344035411	0.88285514102892	Exon	Hippocampus
e169672	ENSG00000180228.12	ENSG00000180228	PRKRA	0.0739543855560717	2.05398484650692	2.33097058568352	0.0202937344035411	0.88285514102892	Exon	Hippocampus
e708114	ENSG00000257379.1	ENSG00000257379		-0.0853341145962336	1.69681851259141	-2.33096710774226	0.0202939199924734	0.88285514102892	Exon	Hippocampus
e658937	ENSG00000171204.12	ENSG00000171204	TMEM126B	0.0779227178350888	0.791402222390031	2.33094025669164	0.0202953528608018	0.88285514102892	Exon	Hippocampus
e978507	ENSG00000187775.16	ENSG00000187775	DNAH17	0.300305187843086	-3.21265596509395	2.33092033673141	0.0202964159185557	0.88285514102892	Exon	Hippocampus
e963520	ENSG00000189050.15	ENSG00000189050	RNFT1	-0.183381971199558	-3.11817671512327	-2.33091627256213	0.0202966328148726	0.88285514102892	Exon	Hippocampus
e771283	ENSG00000092096.15	ENSG00000092096	SLC22A17	0.116442291314489	2.19588986368154	2.3309006557123	0.02029746627277	0.88285514102892	Exon	Hippocampus
e890531	ENSG00000205336.11	ENSG00000205336	ADGRG1	-0.100508134228003	3.13108252154679	-2.33087788126959	0.0202986817790076	0.88285514102892	Exon	Hippocampus
e890648	ENSG00000205336.11	ENSG00000205336	ADGRG1	-0.10050655376213	3.13105744932466	-2.33078723648679	0.020303520259249	0.88285514102892	Exon	Hippocampus
e93826	ENSG00000206762.1	ENSG00000206762	RNU6-418P	-0.215834638996844	-2.93524307169465	-2.33073483899508	0.020306317618187	0.88285514102892	Exon	Hippocampus
e930627	ENSG00000072134.15	ENSG00000072134	EPN2	-0.176549859835361	-3.02269485172778	-2.3307106622626	0.0203076084617061	0.88285514102892	Exon	Hippocampus
e568546	ENSG00000198879.11	ENSG00000198879	SFMBT2	-0.117836266655899	0.550172364132442	-2.33067879381615	0.0203093100908492	0.88285514102892	Exon	Hippocampus
e890470	ENSG00000205336.11	ENSG00000205336	ADGRG1	-0.10050867028914	3.13115393633429	-2.33063514399929	0.0203116409939257	0.88285514102892	Exon	Hippocampus
e642485	ENSG00000110046.12	ENSG00000110046	ATG2A	-0.167486053810029	-2.61860870717706	-2.33063103060671	0.0203118606614397	0.88285514102892	Exon	Hippocampus
e638749	ENSG00000214753.2	ENSG00000214753	HNRNPUL2	0.0555900250949727	3.84832063893401	2.33054459272928	0.0203164771849659	0.882942411527728	Exon	Hippocampus
e57187	ENSG00000155366.16	ENSG00000155366	RHOC	-0.109154495120851	1.55288802000274	-2.33031855925548	0.0203285536541809	0.883353822942789	Exon	Hippocampus
e454190	ENSG00000005981.12	ENSG00000005981	ASB4	0.169418586530759	-1.20933567275005	2.33023443283367	0.0203330499484137	0.883435783265725	Exon	Hippocampus
e7623	ENSG00000074800.13	ENSG00000074800	ENO1	-0.0590859606204979	4.95361477007322	-2.33005337434618	0.0203427299134718	0.883742915155115	Exon	Hippocampus
e696052	ENSG00000087470.17	ENSG00000087470	DNM1L	0.0830298360121662	1.97177412136651	2.32994103059227	0.0203487381984738	0.883890481023079	Exon	Hippocampus
e391937	ENSG00000112578.9	ENSG00000112578	BYSL	-0.0854322389009787	-0.321945604213401	-2.32963594916803	0.0203650621783888	0.88448603554752	Exon	Hippocampus
e783818	ENSG00000070367.15	ENSG00000070367	EXOC5	0.130899649488257	-1.95188355626691	2.32950278906391	0.0203721907658222	0.884613572821129	Exon	Hippocampus
e1045725	ENSG00000267470.5	ENSG00000267470	ZNF571-AS1	-0.148316813160994	-2.73270640978614	-2.3294834555687	0.0203732259460167	0.884613572821129	Exon	Hippocampus
e82279	ENSG00000116132.11	ENSG00000116132	PRRX1	-0.198436284269086	-3.04298727844015	-2.3294220246084	0.0203765154714898	0.884642916817777	Exon	Hippocampus
e875988	ENSG00000158865.12	ENSG00000158865	SLC5A11	0.245832782057402	-0.738343034373055	2.32933844621413	0.0203809917021131	0.884653477571491	Exon	Hippocampus
e980697	ENSG00000141564.13	ENSG00000141564	RPTOR	-0.100019572668125	-0.684046795412654	-2.32931987925963	0.0203819862144125	0.884653477571491	Exon	Hippocampus
e202591	ENSG00000214021.15	ENSG00000214021	TTLL3	0.0910638710886249	1.99767767672745	2.32916952302485	0.0203900413964308	0.884840448882412	Exon	Hippocampus
e447643	ENSG00000127948.14	ENSG00000127948	POR	-0.095105911489173	-0.0670340189346648	-2.32912284374422	0.0203925427584235	0.884840448882412	Exon	Hippocampus
e208233	ENSG00000174748.18	ENSG00000174748	RPL15	0.116210705076603	-0.434868633809074	2.32909309841216	0.0203941368358389	0.884840448882412	Exon	Hippocampus
e864671	ENSG00000168096.14	ENSG00000168096	ANKS3	0.126301338204846	-2.03448573936261	2.32898028401306	0.0204001836464889	0.884989356236595	Exon	Hippocampus
e446264	ENSG00000049541.10	ENSG00000049541	RFC2	0.146754724468131	-2.65515188218215	2.32869406532986	0.0204155319094677	0.885244355027372	Exon	Hippocampus
e908500	ENSG00000129993.14	ENSG00000129993	CBFA2T3	-0.215473556797656	-3.13292721694612	-2.32868643999764	0.020415940950476	0.885244355027372	Exon	Hippocampus
e1075273	ENSG00000269793.5	ENSG00000269793	ZIM2-AS1	0.121844996828846	-0.643658977071311	2.32867401331228	0.0204166075628989	0.885244355027372	Exon	Hippocampus
e381416	ENSG00000228789.6	ENSG00000228789	HCG22	0.300547935689024	-1.40286770288155	2.3286622613262	0.0204172379995454	0.885244355027372	Exon	Hippocampus
e440100	ENSG00000146674.14	ENSG00000146674	IGFBP3	-0.226309847571002	-2.44442243388075	-2.32862682359533	0.02041913916392	0.885244355027372	Exon	Hippocampus
e500700	ENSG00000137563.11	ENSG00000137563	GGH	0.127321564896825	-0.947562358826519	2.32856849994279	0.0204222684504168	0.885266627083117	Exon	Hippocampus
e948213	ENSG00000131475.6	ENSG00000131475	VPS25	-0.0756514467304309	-0.0354022932181483	-2.32847714777783	0.0204271706867416	0.88536573760737	Exon	Hippocampus
e81372	ENSG00000213064.9	ENSG00000213064	SFT2D2	-0.143850544376821	-1.07768128725288	-2.32823977217502	0.0204399138054221	0.88570296728877	Exon	Hippocampus
e494829	ENSG00000169490.16	ENSG00000169490	TM2D2	-0.0723063914798493	0.166626874467306	-2.32823472282851	0.020440184946885	0.88570296728877	Exon	Hippocampus
e546190	ENSG00000165029.15	ENSG00000165029	ABCA1	-0.138691460322776	-0.805072200133132	-2.32800370443717	0.0204525936174302	0.886007306242349	Exon	Hippocampus
e426413	ENSG00000146555.18	ENSG00000146555	SDK1	-0.168473408624355	-0.960681605646931	-2.32794393980523	0.0204558048237176	0.886007306242349	Exon	Hippocampus
e65785	ENSG00000143379.12	ENSG00000143379	SETDB1	-0.104734451875824	-1.80799959103421	-2.32790923111405	0.020457669954913	0.886007306242349	Exon	Hippocampus
e214435	ENSG00000168038.10	ENSG00000168038	ULK4	-0.150996872647793	-2.15914918714226	-2.32790905462933	0.0204576794390034	0.886007306242349	Exon	Hippocampus
e72517	ENSG00000163374.19	ENSG00000163374	YY1AP1	-0.0659200501463332	0.800685077118309	-2.32783991947568	0.0204613949806193	0.886038885950445	Exon	Hippocampus
e578373	ENSG00000266412.5	ENSG00000266412	NCOA4	0.074593687262716	1.55346376679301	2.32778477670949	0.020464358950758	0.886038885950445	Exon	Hippocampus
e461475	ENSG00000170629.14	ENSG00000170629	DPY19L2P2	0.150643735513744	-1.67873813255385	2.32774937311321	0.0204662621220715	0.886038885950445	Exon	Hippocampus
e111289	ENSG00000134317.17	ENSG00000134317	GRHL1	-0.126977945853594	-1.46498175227734	-2.32763946096336	0.020472171595581	0.886181371349731	Exon	Hippocampus
e1139811	ENSG00000075234.16	ENSG00000075234	TTC38	-0.186957178130343	-2.02873943859052	-2.32757561594764	0.0204756049360428	0.886189123283213	Exon	Hippocampus
e133355	ENSG00000075292.18	ENSG00000075292	ZNF638	0.0703840913211847	2.53897410821309	2.32730210652007	0.0204903189332505	0.886189123283213	Exon	Hippocampus
e1134405	ENSG00000100201.19	ENSG00000100201	DDX17	0.0657856520373897	3.65532437850784	2.32729962137042	0.0204904526693779	0.886189123283213	Exon	Hippocampus
e175392	ENSG00000138378.17	ENSG00000138378	STAT4	0.297511168083892	-3.28038183936414	2.32723769630312	0.0204937853588652	0.886189123283213	Exon	Hippocampus
e638753	ENSG00000162222.13	ENSG00000162222	TTC9C	0.0687224538307814	0.331096073128033	2.32722158257109	0.0204946526471351	0.886189123283213	Exon	Hippocampus
e281321	ENSG00000237765.6	ENSG00000237765	FAM200B	0.0907702637885054	1.02348431603814	2.32701954458717	0.0205055296515199	0.886189123283213	Exon	Hippocampus
e69393	ENSG00000143549.19	ENSG00000143549	TPM3	0.148695548866056	0.757496559847105	2.32679216593394	0.0205177769525333	0.886189123283213	Exon	Hippocampus
e833996	ENSG00000174446.12	ENSG00000174446	SNAPC5	0.0997994953597686	-0.350318568529537	2.32677483371134	0.0205187107810695	0.886189123283213	Exon	Hippocampus
e890499	ENSG00000205336.11	ENSG00000205336	ADGRG1	-0.100264890083702	3.1436567521807	-2.32675988089947	0.020519516441199	0.886189123283213	Exon	Hippocampus
e1117081	ENSG00000237438.7	ENSG00000237438	CECR7	0.151471800163165	-1.89782136280938	2.32673029648438	0.0205211105362982	0.886189123283213	Exon	Hippocampus
e890629	ENSG00000205336.11	ENSG00000205336	ADGRG1	-0.100344136471469	3.13035912292237	-2.32669523725599	0.0205229997707991	0.886189123283213	Exon	Hippocampus
e538245	ENSG00000135046.13	ENSG00000135046	ANXA1	-0.259190855496041	-0.597662264160238	-2.32668448979194	0.0205235789492375	0.886189123283213	Exon	Hippocampus
e321395	ENSG00000112941.13	ENSG00000112941	PAPD7	-0.100614421304531	-1.14915922432353	-2.32661687368529	0.0205272230944081	0.886189123283213	Exon	Hippocampus
e1045794	ENSG00000171817.16	ENSG00000171817	ZNF540	0.0961238921315881	-0.566590188985008	2.32660317281661	0.0205279615667098	0.886189123283213	Exon	Hippocampus
e13310	ENSG00000127481.14	ENSG00000127481	UBR4	-0.0600959107481168	1.08593040022482	-2.32650510844305	0.0205332478832474	0.886189123283213	Exon	Hippocampus
e1025098	ENSG00000249709.7	ENSG00000249709	ZNF564	-0.166343896717626	-3.01743397541806	-2.32648405238655	0.0205343830990081	0.886189123283213	Exon	Hippocampus
e739613	ENSG00000089159.16	ENSG00000089159	PXN	-0.184850165759865	-3.11339492311941	-2.32648334702895	0.0205344211285936	0.886189123283213	Exon	Hippocampus
e406560	ENSG00000112333.11	ENSG00000112333	NR2E1	-0.148294571384359	-2.40089396958314	-2.32635450483995	0.0205413687318079	0.886189123283213	Exon	Hippocampus
e62473	ENSG00000131791.7	ENSG00000131791	PRKAB2	-0.147028583674028	-1.90671035485757	-2.32632582194629	0.0205429156897687	0.886189123283213	Exon	Hippocampus
e246006	ENSG00000144908.13	ENSG00000144908	ALDH1L1	-0.173475570205526	-1.93858839351828	-2.32632193875536	0.0205431251302127	0.886189123283213	Exon	Hippocampus
e1052414	ENSG00000142046.14	ENSG00000142046	TMEM91	0.162878213691136	-1.4800098621799	2.32628702607418	0.0205450082345118	0.886189123283213	Exon	Hippocampus
e382963	ENSG00000213722.8	ENSG00000213722	DDAH2	-0.117282131379853	0.138284851216632	-2.32623968172662	0.020547562113823	0.886189123283213	Exon	Hippocampus
e782868	ENSG00000131981.15	ENSG00000131981	LGALS3	-0.144228144857561	0.419861196184453	-2.32622706479961	0.0205482427511391	0.886189123283213	Exon	Hippocampus
e1020667	ENSG00000130811.11	ENSG00000130811	EIF3G	-0.0679917808453527	0.449691248971395	-2.3262223597538	0.0205484965762991	0.886189123283213	Exon	Hippocampus
e720022	ENSG00000166226.12	ENSG00000166226	CCT2	0.0656943376196603	1.95886291286837	2.32615227369693	0.0205522778644372	0.886189123283213	Exon	Hippocampus
e898541	ENSG00000103047.7	ENSG00000103047	TANGO6	0.174660349655746	-2.96565025721055	2.32613314312551	0.020553310104287	0.886189123283213	Exon	Hippocampus
e648571	ENSG00000175634.14	ENSG00000175634	RPS6KB2	0.132811446430576	-2.06344880744882	2.32608395639306	0.0205559643110556	0.886189123283213	Exon	Hippocampus
e98087	ENSG00000196482.16	ENSG00000196482	ESRRG	0.169699703107009	-1.44368686317128	2.32604928077196	0.0205578356518621	0.886189123283213	Exon	Hippocampus
e879861	ENSG00000103495.13	ENSG00000103495	MAZ	0.0720511076783807	3.65493084830879	2.32601921879854	0.020559458128449	0.886189123283213	Exon	Hippocampus
e494849	ENSG00000169490.16	ENSG00000169490	TM2D2	-0.0722404461566789	0.16718785373825	-2.32601248291993	0.0205598216863361	0.886189123283213	Exon	Hippocampus
e710160	ENSG00000135424.15	ENSG00000135424	ITGA7	-0.164105427052887	-0.532447692464733	-2.32590541151726	0.0205656014438178	0.886189123283213	Exon	Hippocampus
e879856	ENSG00000103495.13	ENSG00000103495	MAZ	0.0720460093123355	3.6549269385658	2.32587806545779	0.020567077823181	0.886189123283213	Exon	Hippocampus
e879867	ENSG00000103495.13	ENSG00000103495	MAZ	0.0722319669054827	3.63324892655375	2.32582992076413	0.0205696773201617	0.886189123283213	Exon	Hippocampus
e232289	ENSG00000144724.19	ENSG00000144724	PTPRG	-0.138814049216604	0.324036531729772	-2.32579362684887	0.0205716371431753	0.886189123283213	Exon	Hippocampus
e919188	ENSG00000175826.11	ENSG00000175826	CTDNEP1	-0.0859932004152505	-0.300534639552838	-2.3257481134718	0.0205740950358883	0.886189123283213	Exon	Hippocampus
e329894	ENSG00000039123.15	ENSG00000039123	SKIV2L2	0.068261658960251	0.0155968225205031	2.32572586904297	0.0205752964118445	0.886189123283213	Exon	Hippocampus
e355295	ENSG00000113119.12	ENSG00000113119	TMCO6	-0.16624376866392	-2.91427748756581	-2.32555405323757	0.0205845779005303	0.886189123283213	Exon	Hippocampus
e238536	ENSG00000239455.1	ENSG00000239455		0.132395017780763	-1.25381653969123	2.32551792261234	0.0205865301430877	0.886189123283213	Exon	Hippocampus
e1072947	ENSG00000160439.15	ENSG00000160439	RDH13	0.107178574297697	-1.06061912333339	2.32551049945807	0.0205869312577335	0.886189123283213	Exon	Hippocampus
e1045043	ENSG00000251247.9	ENSG00000251247	ZNF345	0.153928815148372	-2.77973236368322	2.32547556897262	0.0205888188395723	0.886189123283213	Exon	Hippocampus
e209955	ENSG00000152642.10	ENSG00000152642	GPD1L	0.0867134476195833	0.365330349121938	2.32547456454163	0.0205888731194931	0.886189123283213	Exon	Hippocampus
e1049402	ENSG00000105197.10	ENSG00000105197	TIMM50	0.0888931592381945	-0.727903251044141	2.32539763317152	0.0205930308990494	0.886189123283213	Exon	Hippocampus
e169938	ENSG00000237298.9	ENSG00000237298	TTN-AS1	-0.135284365674273	-2.04587665356637	-2.32538999977709	0.0205934434882859	0.886189123283213	Exon	Hippocampus
e110907	ENSG00000119185.12	ENSG00000119185	ITGB1BP1	0.113847948271996	0.352523621856468	2.32536109201346	0.0205950060346733	0.886189123283213	Exon	Hippocampus
e272369	ENSG00000072274.12	ENSG00000072274	TFRC	-0.118494325181449	0.0979282957225818	-2.32534545680166	0.0205958512053477	0.886189123283213	Exon	Hippocampus
e364344	ENSG00000253357.1	ENSG00000253357		-0.178728059149322	-1.70029923073357	-2.32528125629892	0.0205993219200634	0.886189123283213	Exon	Hippocampus
e1044781	ENSG00000254004.6	ENSG00000254004	ZNF260	0.0892089972141352	-0.61395346865831	2.32521216136134	0.0206030578027348	0.886189123283213	Exon	Hippocampus
e618448	ENSG00000133812.15	ENSG00000133812	SBF2	-0.0837598380889392	-0.311803147209069	-2.32520715076468	0.0206033287429177	0.886189123283213	Exon	Hippocampus
e591787	ENSG00000152782.16	ENSG00000152782	PANK1	0.108446138720261	2.13206925291166	2.32519554064743	0.0206039565538502	0.886189123283213	Exon	Hippocampus
e1176450	ENSG00000147403.16	ENSG00000147403	RPL10	-0.173904019159225	2.69863287969128	-2.3251910729204	0.0206041981482823	0.886189123283213	Exon	Hippocampus
e1041901	ENSG00000012124.15	ENSG00000012124	CD22	0.226716968067738	-0.879804496564815	2.32515991523662	0.0206058830835925	0.886189123283213	Exon	Hippocampus
e879864	ENSG00000103495.13	ENSG00000103495	MAZ	0.0720200058499728	3.65479691165222	2.32496618483007	0.0206163622820514	0.886198104890984	Exon	Hippocampus
e879905	ENSG00000103495.13	ENSG00000103495	MAZ	0.0720312177277434	3.65470153808178	2.3249563916827	0.0206168921334739	0.886198104890984	Exon	Hippocampus
e733947	ENSG00000139436.20	ENSG00000139436	GIT2	-0.0792068625777175	0.200334201899803	-2.32495138353644	0.020617163100349	0.886198104890984	Exon	Hippocampus
e34850	ENSG00000117481.10	ENSG00000117481	NSUN4	0.0784440384859322	-0.608741135039142	2.32493013271808	0.0206183129153205	0.886198104890984	Exon	Hippocampus
e515727	ENSG00000153310.18	ENSG00000153310	FAM49B	0.12475999993961	-1.00520224429718	2.32485080038085	0.0206226058346817	0.886198104890984	Exon	Hippocampus
e746444	ENSG00000185684.12	ENSG00000185684	EP400NL	-0.15167742004013	-2.3618510993671	-2.32476724727112	0.0206271279992326	0.886198104890984	Exon	Hippocampus
e24369	ENSG00000142920.16	ENSG00000142920	AZIN2	0.129315569489717	-1.41915169703711	2.32473542839469	0.0206288503679869	0.886198104890984	Exon	Hippocampus
e471068	ENSG00000106554.11	ENSG00000106554	CHCHD3	-0.0951482257163343	-0.603169841804964	-2.32473483854605	0.020628882297923	0.886198104890984	Exon	Hippocampus
e617836	ENSG00000175356.12	ENSG00000175356	SCUBE2	-0.157528847443942	-2.88437975662856	-2.32472053295992	0.020629656707211	0.886198104890984	Exon	Hippocampus
e26246	ENSG00000181817.5	ENSG00000181817	LSM10	-0.139220242657994	-1.85471091526557	-2.32458436660905	0.0206370291219795	0.886335780082103	Exon	Hippocampus
e1153183	ENSG00000094631.18	ENSG00000094631	HDAC6	-0.120643393485479	-1.99720724462949	-2.32454508666607	0.0206391562730168	0.886335780082103	Exon	Hippocampus
e26250	ENSG00000181817.5	ENSG00000181817	LSM10	-0.139179043600725	-1.85456841057501	-2.32447759238322	0.0206428117809265	0.886335780082103	Exon	Hippocampus
e890738	ENSG00000205336.11	ENSG00000205336	ADGRG1	-0.128793015857393	0.726495526348405	-2.32446790519709	0.0206433364879579	0.886335780082103	Exon	Hippocampus
e277789	ENSG00000197386.10	ENSG00000197386	HTT	-0.079386699330305	0.97045413418342	-2.32441334770093	0.0206462918161456	0.886350230933062	Exon	Hippocampus
e367220	ENSG00000113194.12	ENSG00000113194	FAF2	-0.0776662758625027	0.493517713989326	-2.32424978457194	0.0206551540966847	0.886571957100886	Exon	Hippocampus
e92362	ENSG00000058673.15	ENSG00000058673	ZC3H11A	0.0591386011350017	4.08797303093191	2.32422134356697	0.0206566954449764	0.886571957100886	Exon	Hippocampus
e546212	ENSG00000165029.15	ENSG00000165029	ABCA1	-0.135275300653838	-0.804730102316464	-2.32411674332926	0.0206623650770179	0.886607196477871	Exon	Hippocampus
e1100560	ENSG00000092758.15	ENSG00000092758	COL9A3	0.189135245170174	-0.376618672673455	2.3241095405072	0.0206627555407031	0.886607196477871	Exon	Hippocampus
e1042828	ENSG00000249115.8	ENSG00000249115	HAUS5	-0.181185277326264	-2.64119526652036	-2.32403721375707	0.0206666767188879	0.886663041656515	Exon	Hippocampus
e44351	ENSG00000116761.11	ENSG00000116761	CTH	-0.152204710205202	-2.07890621284772	-2.32392182466528	0.0206729338607148	0.886819079894204	Exon	Hippocampus
e447714	ENSG00000127948.14	ENSG00000127948	POR	-0.0949003729967021	-0.0683485920651721	-2.32370483013227	0.0206847051977541	0.887138161798159	Exon	Hippocampus
e484129	ENSG00000079459.12	ENSG00000079459	FDFT1	0.0790491540624849	1.66353762362197	2.32367543786401	0.0206863000959405	0.887138161798159	Exon	Hippocampus
e1129817	ENSG00000198089.14	ENSG00000198089	SFI1	0.135588360267273	-2.12555555944811	2.32363977597138	0.0206882353442126	0.887138161798159	Exon	Hippocampus
e1078889	ENSG00000132670.20	ENSG00000132670	PTPRA	-0.146707231582933	-2.85606214304163	-2.32351563342238	0.0206949733696027	0.887241328598888	Exon	Hippocampus
e1100564	ENSG00000092758.15	ENSG00000092758	COL9A3	0.204263638927479	-1.45016361275602	2.32346463890165	0.020697741731249	0.887241328598888	Exon	Hippocampus
e688554	ENSG00000111215.11	ENSG00000111215	PRR4	0.095986743998785	-0.933291230608527	2.32345057303747	0.0206985053879514	0.887241328598888	Exon	Hippocampus
e348574	ENSG00000113396.12	ENSG00000113396	SLC27A6	-0.326704454180287	-2.71774283070809	-2.32338974754034	0.0207018079786687	0.887270524512623	Exon	Hippocampus
e328476	ENSG00000172239.13	ENSG00000172239	PAIP1	0.200351394815244	-2.45663356178478	2.32327385826754	0.0207081015974569	0.887427890969669	Exon	Hippocampus
e312063	ENSG00000109654.14	ENSG00000109654	TRIM2	0.129692657461677	2.14540361498739	2.32315547608304	0.0207145323284643	0.887591092664474	Exon	Hippocampus
e972524	ENSG00000125450.10	ENSG00000125450	NUP85	-0.131130380132186	-2.49050536813482	-2.32304249176004	0.020720671468299	0.88774176031689	Exon	Hippocampus
e831361	ENSG00000138613.13	ENSG00000138613	APH1B	-0.19701338423465	-3.20085814849039	-2.32288651540065	0.0207291492493719	0.887992572236539	Exon	Hippocampus
e750478	ENSG00000102755.10	ENSG00000102755	FLT1	-0.201418767483021	-2.31435222113907	-2.32276501768805	0.0207357551165022	0.888163142019941	Exon	Hippocampus
e218276	ENSG00000173473.10	ENSG00000173473	SMARCC1	-0.0924850098787327	-0.176980531382994	-2.32270702352767	0.0207389089260638	0.888185827272351	Exon	Hippocampus
e311666	ENSG00000059691.11	ENSG00000059691	GATB	0.103472576646223	-0.944526267798273	2.32265704189344	0.0207416273392724	0.888189158674992	Exon	Hippocampus
e494020	ENSG00000147548.16	ENSG00000147548	WHSC1L1	0.118031740327701	-1.80962121386526	2.32260910019934	0.0207442350967784	0.888189158674992	Exon	Hippocampus
e395165	ENSG00000069122.18	ENSG00000069122	ADGRF5	-0.147403254756935	-1.65753488116123	-2.32249284047	0.0207505601615435	0.88834759592668	Exon	Hippocampus
e833975	ENSG00000174446.12	ENSG00000174446	SNAPC5	0.0996464087883995	-0.350679285615186	2.32241106632788	0.0207550100627066	0.888390179255588	Exon	Hippocampus
e1070932	ENSG00000105618.13	ENSG00000105618	PRPF31	-0.0770856510734201	-0.0273210940144832	-2.32237471818513	0.0207569882866899	0.888390179255588	Exon	Hippocampus
e423947	ENSG00000130024.14	ENSG00000130024	PHF10	0.0889481480848338	0.370469632667229	2.32232987260758	0.0207594292054424	0.888390179255588	Exon	Hippocampus
e318076	ENSG00000109762.15	ENSG00000109762	SNX25	0.125287768482494	0.430746070979639	2.32227282915136	0.0207625344106888	0.888410735993747	Exon	Hippocampus
e578744	ENSG00000204179.10	ENSG00000204179	PTPN20	0.176681800819778	-2.11951441691622	2.32215647366248	0.0207688695733302	0.888569477124064	Exon	Hippocampus
e408488	ENSG00000010810.17	ENSG00000010810	FYN	-0.171053171546144	-1.94489278636388	-2.32199252922958	0.0207777986643177	0.88876519277179	Exon	Hippocampus
e859128	ENSG00000103197.16	ENSG00000103197	TSC2	-0.142754920081671	-2.22999256150746	-2.32191411891262	0.0207820704017153	0.88876519277179	Exon	Hippocampus
e594468	ENSG00000107443.15	ENSG00000107443	CCNJ	-0.0804793060867934	0.0290997952929794	-2.32183248823387	0.0207865183987546	0.88876519277179	Exon	Hippocampus
e28647	ENSG00000168389.17	ENSG00000168389	MFSD2A	-0.142670945668693	-1.65299456913125	-2.32180612946949	0.0207879548468449	0.88876519277179	Exon	Hippocampus
e697780	ENSG00000134283.17	ENSG00000134283	PPHLN1	0.0656416036280688	2.39292343861607	2.32179836354178	0.0207883780756661	0.88876519277179	Exon	Hippocampus
e829245	ENSG00000137776.16	ENSG00000137776	SLTM	0.0748053736398316	0.582929468055149	2.32174828400761	0.020791107499585	0.88876519277179	Exon	Hippocampus
e713584	ENSG00000076108.11	ENSG00000076108	BAZ2A	-0.102510281775765	-1.13426374269111	-2.32173452035397	0.0207918576981985	0.88876519277179	Exon	Hippocampus
e848483	ENSG00000140521.12	ENSG00000140521	POLG	0.0667985830436751	0.901095229664832	2.32166819409705	0.0207954731944423	0.88876519277179	Exon	Hippocampus
e1133973	ENSG00000184381.18	ENSG00000184381	PLA2G6	0.0919165522319248	-0.0516905129498046	2.32163877275164	0.0207970771512092	0.88876519277179	Exon	Hippocampus
e1035907	ENSG00000105669.13	ENSG00000105669	COPE	-0.117565049047992	-0.779571969928156	-2.32147819000219	0.0208058335127132	0.889027145862889	Exon	Hippocampus
e504544	ENSG00000133731.9	ENSG00000133731	IMPA1	0.0852829280289398	1.45649114977248	2.32135411625265	0.0208126012970594	0.889116366146333	Exon	Hippocampus
e899564	ENSG00000090857.13	ENSG00000090857	PDPR	-0.175087580960367	-2.87022224516737	-2.32125206101513	0.0208181694935262	0.889116366146333	Exon	Hippocampus
e870905	ENSG00000185164.14	ENSG00000185164	NOMO2	0.194290616915006	-2.14950190514025	2.32113075294281	0.0208247898323938	0.889116366146333	Exon	Hippocampus
e870936	ENSG00000185164.14	ENSG00000185164	NOMO2	0.194290616915006	-2.14950190514025	2.32113075294281	0.0208247898323938	0.889116366146333	Exon	Hippocampus
e1090893	ENSG00000101407.12	ENSG00000101407	TTI1	0.0814174725682226	-0.718578885874071	2.32097417906081	0.0208333375123753	0.889116366146333	Exon	Hippocampus
e626783	ENSG00000026508.16	ENSG00000026508	CD44	-0.278977214535203	-1.011653974222	-2.3208837632902	0.0208382748877079	0.889116366146333	Exon	Hippocampus
e802041	ENSG00000182218.9	ENSG00000182218	HHIPL1	-0.104415504265914	-0.260062469944992	-2.32080724136593	0.0208424543554957	0.889116366146333	Exon	Hippocampus
e484646	ENSG00000154359.12	ENSG00000154359	LONRF1	0.10109245499823	-0.873072447180763	2.32078374592301	0.0208437377747465	0.889116366146333	Exon	Hippocampus
e151518	ENSG00000211460.11	ENSG00000211460	TSN	-0.0627603243809535	0.966137185754913	-2.32073720816228	0.0208462800658309	0.889116366146333	Exon	Hippocampus
e555743	ENSG00000167123.18	ENSG00000167123	CERCAM	0.226983432500927	2.25207290671502	2.32071084624666	0.0208477202998466	0.889116366146333	Exon	Hippocampus
e900142	ENSG00000168872.16	ENSG00000168872	DDX19A	-0.0620166070598702	-0.203265988590488	-2.32069692611559	0.0208484808353353	0.889116366146333	Exon	Hippocampus
e968039	ENSG00000154240.16	ENSG00000154240	CEP112	-0.132669775841376	-1.80791842781886	-2.32067768302494	0.0208495322341945	0.889116366146333	Exon	Hippocampus
e1145955	ENSG00000169891.17	ENSG00000169891	REPS2	0.100534534583734	0.724142675980813	2.32067194684614	0.0208498456549808	0.889116366146333	Exon	Hippocampus
e820264	ENSG00000166946.13	ENSG00000166946	CCNDBP1	0.0737926038546298	0.195408430417241	2.32066574002203	0.0208501847961415	0.889116366146333	Exon	Hippocampus
e761149	ENSG00000102595.18	ENSG00000102595	UGGT2	-0.117658813058893	-1.29962922705323	-2.32065519471152	0.0208507610034717	0.889116366146333	Exon	Hippocampus
e952423	ENSG00000267121.5	ENSG00000267121		0.123505220922601	-0.354585501410173	2.32058442948582	0.0208546280535513	0.889116366146333	Exon	Hippocampus
e480883	ENSG00000146918.19	ENSG00000146918	NCAPG2	0.144424735832738	-1.77240328073858	2.32050682380118	0.020858869630238	0.889116366146333	Exon	Hippocampus
e559927	ENSG00000148308.17	ENSG00000148308	GTF3C5	0.0802410560240686	-0.335304052136589	2.32049638027622	0.0208594404838385	0.889116366146333	Exon	Hippocampus
e483964	ENSG00000154328.15	ENSG00000154328	NEIL2	-0.102222042611925	-0.601166639353251	-2.32038502662443	0.020865528036797	0.889116366146333	Exon	Hippocampus
e696011	ENSG00000087470.17	ENSG00000087470	DNM1L	0.0788213117100021	4.66695638280807	2.32035070424002	0.0208674047083865	0.889116366146333	Exon	Hippocampus
e1148544	ENSG00000198947.15	ENSG00000198947	DMD	0.090004719456753	1.11052600295585	2.32034857826208	0.0208675209569868	0.889116366146333	Exon	Hippocampus
e1163184	ENSG00000184867.13	ENSG00000184867	ARMCX2	0.116090697059098	-0.795247712391333	2.3202950678327	0.0208704470971001	0.889116366146333	Exon	Hippocampus
e499914	ENSG00000035681.7	ENSG00000035681	NSMAF	-0.076235631258931	-0.436636518685867	-2.31998335561473	0.0208874997663165	0.889116366146333	Exon	Hippocampus
e735728	ENSG00000089022.13	ENSG00000089022	MAPKAPK5	0.0759713014743587	-0.479532216190567	2.31997435025777	0.0208879925985998	0.889116366146333	Exon	Hippocampus
e710123	ENSG00000135424.15	ENSG00000135424	ITGA7	-0.163665434835032	-0.5312288045377	-2.31996680072122	0.0208884057666694	0.889116366146333	Exon	Hippocampus
e1069236	ENSG00000167554.14	ENSG00000167554	ZNF610	0.0742163617532369	0.894752412490697	2.31996593958765	0.0208884528949033	0.889116366146333	Exon	Hippocampus
e634455	ENSG00000110031.12	ENSG00000110031	LPXN	0.106246859017442	-0.0694220258364029	2.31992524669046	0.0208906800473537	0.889116366146333	Exon	Hippocampus
e1151593	ENSG00000102225.15	ENSG00000102225	CDK16	-0.0793955823040333	2.49406985687308	-2.31987149139759	0.0208936224329707	0.889116366146333	Exon	Hippocampus
e1037011	ENSG00000129933.20	ENSG00000129933	MAU2	0.100759244701746	-0.906552694517945	2.31983462750934	0.020895640449003	0.889116366146333	Exon	Hippocampus
e879870	ENSG00000103495.13	ENSG00000103495	MAZ	0.0719994440383086	3.63525467549015	2.31970475421234	0.0209027513780671	0.889116366146333	Exon	Hippocampus
e338977	ENSG00000145687.16	ENSG00000145687	SSBP2	0.0955561508748265	-0.0494679581825684	2.31968388180632	0.0209038943986152	0.889116366146333	Exon	Hippocampus
e912938	ENSG00000070366.13	ENSG00000070366	SMG6	-0.109216942305118	-1.41787768661195	-2.31967314955008	0.0209044821427306	0.889116366146333	Exon	Hippocampus
e500272	ENSG00000171316.11	ENSG00000171316	CHD7	0.172254778997225	-2.17941892080716	2.31966179691068	0.0209051038774125	0.889116366146333	Exon	Hippocampus
e585149	ENSG00000079332.14	ENSG00000079332	SAR1A	-0.163929835417987	-3.022817576949	-2.31956987852368	0.0209101384435965	0.889116366146333	Exon	Hippocampus
e499954	ENSG00000035681.7	ENSG00000035681	NSMAF	-0.0741573056195838	0.178197518922107	-2.31956170167156	0.0209105863586197	0.889116366146333	Exon	Hippocampus
e948955	ENSG00000068079.7	ENSG00000068079	IFI35	-0.204553112065407	-2.61869110753335	-2.31953839816802	0.0209118629337389	0.889116366146333	Exon	Hippocampus
e928844	ENSG00000091542.8	ENSG00000091542	ALKBH5	-0.0687527981147586	1.50839708246716	-2.31950040118357	0.020913944569793	0.889116366146333	Exon	Hippocampus
e643055	ENSG00000149823.7	ENSG00000149823	VPS51	0.0691084172930024	0.838964530496147	2.31944753459361	0.0209168411275839	0.889116366146333	Exon	Hippocampus
e362299	ENSG00000135077.8	ENSG00000135077	HAVCR2	0.185328559777613	-2.69917936676047	2.31942787056618	0.0209179186082197	0.889116366146333	Exon	Hippocampus
e932252	ENSG00000109016.17	ENSG00000109016	DHRS7B	0.0881568606422664	0.239714818787682	2.3194089046774	0.020918957880707	0.889116366146333	Exon	Hippocampus
e708111	ENSG00000257379.1	ENSG00000257379		-0.0681866567269761	2.85929209261415	-2.3194075388156	0.0209190327274851	0.889116366146333	Exon	Hippocampus
e848476	ENSG00000140521.12	ENSG00000140521	POLG	0.0665160964202863	0.907497781643994	2.31940661591204	0.0209190833010779	0.889116366146333	Exon	Hippocampus
e995697	ENSG00000134759.13	ENSG00000134759	ELP2	0.06391879954581	1.03347829383234	2.3192790492697	0.0209260747722512	0.889116366146333	Exon	Hippocampus
e261499	ENSG00000075420.12	ENSG00000075420	FNDC3B	-0.153553868959434	-1.60929094024653	-2.31926628287482	0.0209267745652079	0.889116366146333	Exon	Hippocampus
e398399	ENSG00000112245.9	ENSG00000112245	PTP4A1	-0.15878418260201	-2.09143014052782	-2.31920185451	0.0209303065337315	0.889116366146333	Exon	Hippocampus
e405801	ENSG00000085382.11	ENSG00000085382	HACE1	0.0947230291512251	-0.455262296692273	2.31919509775525	0.0209306769698291	0.889116366146333	Exon	Hippocampus
e645264	ENSG00000172732.11	ENSG00000172732	MUS81	0.0737239332361785	-0.204480343724049	2.31915189041824	0.0209330459286568	0.889116366146333	Exon	Hippocampus
e415209	ENSG00000197442.9	ENSG00000197442	MAP3K5	-0.0919879480406284	1.48834472720511	-2.31905451982191	0.0209383853944416	0.889116366146333	Exon	Hippocampus
e989557	ENSG00000154889.16	ENSG00000154889	MPPE1	0.145210112821866	-1.12113783023433	2.31898725140096	0.0209420748573508	0.889116366146333	Exon	Hippocampus
e976430	ENSG00000129667.12	ENSG00000129667	RHBDF2	-0.214050700311884	-2.85042005326868	-2.31889611687241	0.0209470742091469	0.889116366146333	Exon	Hippocampus
e707956	ENSG00000094914.12	ENSG00000094914	AAAS	0.23921601882793	-3.18413427452257	2.31883912853695	0.0209502009395161	0.889116366146333	Exon	Hippocampus
e978723	ENSG00000187775.16	ENSG00000187775	DNAH17	0.245545948358721	-2.65169649905873	2.31877777986332	0.020953567361281	0.889116366146333	Exon	Hippocampus
e715099	ENSG00000179912.20	ENSG00000179912	R3HDM2	0.0850442932674813	1.37324611249565	2.31877011021982	0.0209539882554126	0.889116366146333	Exon	Hippocampus
e383393	ENSG00000204394.12	ENSG00000204394	VARS	0.111115293873786	-0.9973741298146	2.31875729152024	0.0209546917355799	0.889116366146333	Exon	Hippocampus
e827028	ENSG00000197535.14	ENSG00000197535	MYO5A	0.105206496921186	1.96438162034745	2.31871264543387	0.0209571420390739	0.889116366146333	Exon	Hippocampus
e882815	ENSG00000103496.14	ENSG00000103496	STX4	0.140265360230684	-1.18901317838909	2.31861485108211	0.0209625101457311	0.889116366146333	Exon	Hippocampus
e299522	ENSG00000163110.14	ENSG00000163110	PDLIM5	-0.269378725877565	-2.82413803283306	-2.31855013237478	0.0209660633327139	0.889116366146333	Exon	Hippocampus
e798738	ENSG00000140092.14	ENSG00000140092	FBLN5	-0.173095340506603	-1.74146658939475	-2.31854766063391	0.0209661990466981	0.889116366146333	Exon	Hippocampus
e1044181	ENSG00000239382.10	ENSG00000239382	ALKBH6	0.0901136293442716	-0.401865494813441	2.31846928961619	0.0209705025027498	0.889116366146333	Exon	Hippocampus
e802628	ENSG00000140105.17	ENSG00000140105	WARS	-0.219082592877647	-2.04366955823488	-2.31846254205241	0.0209708730565187	0.889116366146333	Exon	Hippocampus
e1005269	ENSG00000166377.19	ENSG00000166377	ATP9B	-0.159795180208073	-2.7707715719433	-2.31841851001865	0.0209732912901	0.889116366146333	Exon	Hippocampus
e454834	ENSG00000205356.9	ENSG00000205356	TECPR1	-0.151070204615061	-1.81387717999427	-2.31839989589931	0.0209743136484916	0.889116366146333	Exon	Hippocampus
e856341	ENSG00000127586.16	ENSG00000127586	CHTF18	0.161038070299624	-2.71198112214729	2.31837040750565	0.0209759333527374	0.889116366146333	Exon	Hippocampus
e691603	ENSG00000004700.15	ENSG00000004700	RECQL	-0.140145089067498	-1.94491779162017	-2.31832055118167	0.0209786720519427	0.889116366146333	Exon	Hippocampus
e691622	ENSG00000004700.15	ENSG00000004700	RECQL	-0.140145089067498	-1.94491779162017	-2.31832055118167	0.0209786720519427	0.889116366146333	Exon	Hippocampus
e371336	ENSG00000050748.17	ENSG00000050748	MAPK9	0.102455222733257	1.79381937148831	2.31816472343602	0.0209872339726902	0.889367870898293	Exon	Hippocampus
e284249	ENSG00000181826.9	ENSG00000181826	RELL1	-0.155604064035537	-0.885399933996579	-2.31811643848423	0.0209898875989856	0.889368970521767	Exon	Hippocampus
e92328	ENSG00000058673.15	ENSG00000058673	ZC3H11A	0.0589657871161762	4.08825938535728	2.31792201541539	0.0210005756002869	0.889521470297895	Exon	Hippocampus
e882824	ENSG00000103496.14	ENSG00000103496	STX4	0.140196505707876	-1.18918808063344	2.3179045977115	0.0210015333344622	0.889521470297895	Exon	Hippocampus
e746293	ENSG00000183495.13	ENSG00000183495	EP400	-0.0866253772914528	-0.395891372306049	-2.31789590140983	0.0210020115257603	0.889521470297895	Exon	Hippocampus
e34824	ENSG00000173660.11	ENSG00000173660	UQCRH	0.113809955971834	2.94740793640529	2.31785975505772	0.0210039992395624	0.889521470297895	Exon	Hippocampus
e88074	ENSG00000090104.11	ENSG00000090104	RGS1	-0.475015793765824	-2.82570678365039	-2.31777350770863	0.0210087427080128	0.889611043968402	Exon	Hippocampus
e534597	ENSG00000283486.1	ENSG00000283486		0.221663415214755	-0.401504485845644	2.31763469806611	0.0210163789879912	0.889714368869502	Exon	Hippocampus
e802662	ENSG00000140105.17	ENSG00000140105	WARS	-0.110915968236661	0.964767326323467	-2.31759380033078	0.0210186293420359	0.889714368869502	Exon	Hippocampus
e521138	ENSG00000179950.13	ENSG00000179950	PUF60	-0.0885505367237783	0.380874188214378	-2.31758581253482	0.0210190688865531	0.889714368869502	Exon	Hippocampus
e618487	ENSG00000133812.15	ENSG00000133812	SBF2	-0.0926730190578014	-1.14732185116815	-2.31752971599596	0.021022155937841	0.88973376804221	Exon	Hippocampus
e967006	ENSG00000136478.7	ENSG00000136478	TEX2	-0.076687207092176	0.423153529528198	-2.31741812795194	0.0210282979241457	0.889882442110803	Exon	Hippocampus
e107656	ENSG00000227953.6	ENSG00000227953	LINC01341	-0.184766168744015	-2.98726889378062	-2.31727515275267	0.0210361698046591	0.889946255742533	Exon	Hippocampus
e453859	ENSG00000158528.11	ENSG00000158528	PPP1R9A	0.1673223206479	-2.27799743336934	2.31721853604529	0.0210392877008388	0.889946255742533	Exon	Hippocampus
e243783	ENSG00000163840.9	ENSG00000163840	DTX3L	-0.215494455962858	-3.14639937931737	-2.31718063091859	0.0210413753715535	0.889946255742533	Exon	Hippocampus
e802161	ENSG00000066629.16	ENSG00000066629	EML1	-0.0953980942432327	-0.958756918181	-2.31715149239199	0.0210429803343666	0.889946255742533	Exon	Hippocampus
e696200	ENSG00000087470.17	ENSG00000087470	DNM1L	0.078772553969323	4.66355918892662	2.3171379589623	0.0210437257980271	0.889946255742533	Exon	Hippocampus
e46251	ENSG00000137965.10	ENSG00000137965	IFI44	-0.224454423289126	-2.93412062486922	-2.31703451040517	0.0210494248316224	0.889946255742533	Exon	Hippocampus
e69147	ENSG00000143545.8	ENSG00000143545	RAB13	-0.16619119996786	-1.1441010872611	-2.31703334904994	0.0210494888189363	0.889946255742533	Exon	Hippocampus
e878098	ENSG00000176046.8	ENSG00000176046	NUPR1	-0.180321959438537	-0.253811691569455	-2.31700880922941	0.0210508409318468	0.889946255742533	Exon	Hippocampus
e630177	ENSG00000134569.9	ENSG00000134569	LRP4	-0.116148472802885	-0.146267518181632	-2.31694029609835	0.0210546163204784	0.88999469827173	Exon	Hippocampus
e748283	ENSG00000121741.16	ENSG00000121741	ZMYM2	0.0719444944847266	1.96981595461703	2.31678913610075	0.0210629480268336	0.890092251234975	Exon	Hippocampus
e1045812	ENSG00000180479.13	ENSG00000180479	ZNF571	0.117205698786307	-0.497519023714534	2.31677522052532	0.0210637151768958	0.890092251234975	Exon	Hippocampus
e164275	ENSG00000144285.16	ENSG00000144285	SCN1A	0.180951611986822	-1.01687376559162	2.31675529710057	0.0210648135755037	0.890092251234975	Exon	Hippocampus
e776981	ENSG00000151322.18	ENSG00000151322	NPAS3	0.126069865042786	-1.69911937109419	2.31656701197055	0.0210751964002757	0.890242075641509	Exon	Hippocampus
e307013	ENSG00000138688.15	ENSG00000138688	KIAA1109	0.0746551412830514	0.882265384567989	2.31654526164603	0.0210763960920013	0.890242075641509	Exon	Hippocampus
e991804	ENSG00000134508.12	ENSG00000134508	CABLES1	-0.165408962479041	-0.918529594144257	-2.31651123833521	0.0210782728497748	0.890242075641509	Exon	Hippocampus
e1147501	ENSG00000123130.16	ENSG00000123130	ACOT9	-0.0990571453665133	-1.14966217336604	-2.3165002260367	0.0210788803298186	0.890242075641509	Exon	Hippocampus
e312066	ENSG00000109654.14	ENSG00000109654	TRIM2	0.129989043679794	2.14105260467761	2.31634791606161	0.0210872838951921	0.890426059372458	Exon	Hippocampus
e1102410	ENSG00000196700.8	ENSG00000196700	ZNF512B	-0.126679016117827	-1.90253397305859	-2.31626220810383	0.0210920140429226	0.890426059372458	Exon	Hippocampus
e930622	ENSG00000072134.15	ENSG00000072134	EPN2	-0.177506385686143	-3.04457933392944	-2.31623383392034	0.0210935801939527	0.890426059372458	Exon	Hippocampus
e1022668	ENSG00000142453.11	ENSG00000142453	CARM1	-0.117784742429454	-0.57250670312627	-2.31621723129887	0.0210944966450409	0.890426059372458	Exon	Hippocampus
e513238	ENSG00000177570.13	ENSG00000177570	SAMD12	0.0924700697935151	0.572831187620807	2.3161829212154	0.0210963906438765	0.890426059372458	Exon	Hippocampus
e695994	ENSG00000087470.17	ENSG00000087470	DNM1L	0.0787475045292621	4.66365027750302	2.3161092121663	0.0211004600631344	0.890486772305313	Exon	Hippocampus
e56096	ENSG00000064886.13	ENSG00000064886	CHI3L2	-0.418046549695163	-2.93347938912702	-2.31604761143025	0.0211038615185798	0.890519284042084	Exon	Hippocampus
e160859	ENSG00000115170.13	ENSG00000115170	ACVR1	-0.144490845558178	-0.0107470725686696	-2.31591734541904	0.0211110560972933	0.890711826078543	Exon	Hippocampus
e141648	ENSG00000114982.17	ENSG00000114982	KANSL3	-0.073537183241622	-0.380116340670713	-2.31583663760148	0.0211155146583255	0.890788897206304	Exon	Hippocampus
e833983	ENSG00000174446.12	ENSG00000174446	SNAPC5	0.0992157893651081	-0.348602233562005	2.3155776569738	0.0211298271491426	0.891230837202713	Exon	Hippocampus
e982371	ENSG00000185624.14	ENSG00000185624	P4HB	-0.0981640006695417	0.485963162876779	-2.31555179468364	0.021131256887189	0.891230837202713	Exon	Hippocampus
e754831	ENSG00000133114.17	ENSG00000133114	GPALPP1	0.0749075359976151	1.49614782552623	2.31550141026973	0.0211340425182479	0.891237266236134	Exon	Hippocampus
e298626	ENSG00000138646.8	ENSG00000138646	HERC5	-0.215459410481712	-2.84424406464644	-2.31528911459574	0.0211457833554558	0.891538151667366	Exon	Hippocampus
e918451	ENSG00000258315.5	ENSG00000258315	C17orf49	0.101811847125663	-1.03550407857144	2.31510805975833	0.0211558009513391	0.891538151667366	Exon	Hippocampus
e247133	ENSG00000177646.18	ENSG00000177646	ACAD9	-0.106363582088284	-1.42984008291216	-2.31505182565741	0.0211589131766398	0.891538151667366	Exon	Hippocampus
e659017	ENSG00000137504.13	ENSG00000137504	CREBZF	0.0804375498236267	1.47207269619971	2.31504066537831	0.0211595308797861	0.891538151667366	Exon	Hippocampus
e441273	ENSG00000106070.17	ENSG00000106070	GRB10	-0.0797920228395982	-0.278866951472006	-2.31500331849395	0.0211615980833014	0.891538151667366	Exon	Hippocampus
e381759	ENSG00000234745.9	ENSG00000234745	HLA-B	-0.154166126712145	1.54160978247023	-2.3149961633822	0.0211619941491435	0.891538151667366	Exon	Hippocampus
e865245	ENSG00000140632.16	ENSG00000140632	GLYR1	0.0815842141384	1.55556463261021	2.31496463681505	0.0211637393558391	0.891538151667366	Exon	Hippocampus
e576616	ENSG00000271335.5	ENSG00000271335		0.139351437387114	-2.16636689352759	2.31492467627546	0.0211659516203222	0.891538151667366	Exon	Hippocampus
e710210	ENSG00000135424.15	ENSG00000135424	ITGA7	-0.16275176737233	-0.564907337891781	-2.3148939188036	0.0211676545294467	0.891538151667366	Exon	Hippocampus
e995988	ENSG00000150477.14	ENSG00000150477	KIAA1328	0.110383823527751	-1.57365546468714	2.31484061640064	0.0211706059383787	0.891538151667366	Exon	Hippocampus
e503170	ENSG00000147601.13	ENSG00000147601	TERF1	0.0618687642405294	1.0000406334003	2.31483213598816	0.0211710755407368	0.891538151667366	Exon	Hippocampus
e1100498	ENSG00000092758.15	ENSG00000092758	COL9A3	0.201720675985523	-1.24054071555304	2.31479172467609	0.0211733134400009	0.891538151667366	Exon	Hippocampus
e488971	ENSG00000158941.16	ENSG00000158941	CCAR2	-0.072830889209279	0.433532044224434	-2.31472785168891	0.0211768510228297	0.891538151667366	Exon	Hippocampus
e128580	ENSG00000173209.22	ENSG00000173209	AHSA2	0.119280519329838	0.817734206730791	2.31462598772419	0.0211824937921947	0.891538151667366	Exon	Hippocampus
e554950	ENSG00000148337.20	ENSG00000148337	CIZ1	-0.197035614957803	-3.18352272444501	-2.31454735319689	0.021186850662863	0.891538151667366	Exon	Hippocampus
e815432	ENSG00000137801.10	ENSG00000137801	THBS1	-0.374700641507609	-1.6446839523899	-2.31454726973504	0.0211868552876151	0.891538151667366	Exon	Hippocampus
e205138	ENSG00000163520.13	ENSG00000163520	FBLN2	-0.161106121486759	-0.631310752587233	-2.31452984910672	0.0211878206113843	0.891538151667366	Exon	Hippocampus
e1082960	ENSG00000089091.16	ENSG00000089091	DZANK1	0.083167946870303	-0.191694353669195	2.31449150022146	0.0211899457615928	0.891538151667366	Exon	Hippocampus
e1021995	ENSG00000129353.14	ENSG00000129353	SLC44A2	-0.0956530871585502	0.139323664741902	-2.31442283155217	0.0211937515853944	0.891538151667366	Exon	Hippocampus
e890772	ENSG00000205336.11	ENSG00000205336	ADGRG1	-0.127323836844283	0.886494502341721	-2.31441625347525	0.0211941161935427	0.891538151667366	Exon	Hippocampus
e975494	ENSG00000161533.11	ENSG00000161533	ACOX1	-0.0617552817620741	0.526983881906636	-2.31437336981262	0.0211964932738898	0.891538151667366	Exon	Hippocampus
e111467	ENSG00000115758.12	ENSG00000115758	ODC1	-0.134189589263408	-0.335485166235389	-2.31430975431658	0.0212000199681191	0.891575690662217	Exon	Hippocampus
e1135331	ENSG00000100335.13	ENSG00000100335	MIEF1	-0.0637204001323441	0.827223696434806	-2.31394223376219	0.0212204044964311	0.892192261287894	Exon	Hippocampus
e738518	ENSG00000176834.13	ENSG00000176834	VSIG10	0.15289736238423	-2.70362412424576	2.31388468761962	0.0212235978451112	0.892192261287894	Exon	Hippocampus
e919625	ENSG00000132522.15	ENSG00000132522	GPS2	0.0764398114539947	0.606080320706968	2.31386633456508	0.0212246163806122	0.892192261287894	Exon	Hippocampus
e1139831	ENSG00000075234.16	ENSG00000075234	TTC38	-0.180419022811463	-1.88268249620314	-2.31385536903709	0.0212252249525504	0.892192261287894	Exon	Hippocampus
e908167	ENSG00000103335.20	ENSG00000103335	PIEZO1	-0.162794464749205	-2.38408908807107	-2.31361310325451	0.0212386742689083	0.892510031127075	Exon	Hippocampus
e305926	ENSG00000145390.11	ENSG00000145390	USP53	-0.122414577401313	-0.0783660535085329	-2.3135736340081	0.0212408660988604	0.892510031127075	Exon	Hippocampus
e449894	ENSG00000019991.15	ENSG00000019991	HGF	-0.172997703660815	-2.53727671345115	-2.31355200857001	0.0212420670995938	0.892510031127075	Exon	Hippocampus
e197412	ENSG00000162804.13	ENSG00000162804	SNED1	-0.132463702592941	-1.24012809289155	-2.31352922436966	0.0212433325181548	0.892510031127075	Exon	Hippocampus
e886055	ENSG00000102935.11	ENSG00000102935	ZNF423	-0.109859726440224	2.06872688393983	-2.31342799715352	0.0212489554041494	0.89263546530957	Exon	Hippocampus
e664551	ENSG00000149308.16	ENSG00000149308	NPAT	0.0850385056375041	-1.06160670348455	2.31328650895238	0.0212568168552926	0.89279153039371	Exon	Hippocampus
e323253	ENSG00000223361.5	ENSG00000223361	FTH1P10	-0.11912475703804	0.0292717763231554	-2.31326618938338	0.021257946072064	0.89279153039371	Exon	Hippocampus
e862703	ENSG00000162086.14	ENSG00000162086	ZNF75A	-0.0821966988762076	-0.97846232932903	-2.31309011606602	0.0212677331687612	0.893048706311373	Exon	Hippocampus
e253702	ENSG00000114127.10	ENSG00000114127	XRN1	-0.104189125847712	-1.33576718838577	-2.31306109493886	0.0212693466964563	0.893048706311373	Exon	Hippocampus
e149304	ENSG00000125637.15	ENSG00000125637	PSD4	-0.0970504358067186	0.813844114544861	-2.31288819061531	0.0212789621161171	0.893247327151229	Exon	Hippocampus
e688216	ENSG00000205810.8	ENSG00000205810	KLRC3	0.198878532608953	-1.58951234074914	2.31281146151871	0.0212832303321345	0.893247327151229	Exon	Hippocampus
e645688	ENSG00000175467.14	ENSG00000175467	SART1	0.10599053328588	-1.03093945457542	2.31274037605456	0.021287185277438	0.893247327151229	Exon	Hippocampus
e685167	ENSG00000182326.14	ENSG00000182326	C1S	-0.22781174558653	-1.28642610727928	-2.31269406943308	0.0212897619607419	0.893247327151229	Exon	Hippocampus
e747355	ENSG00000072609.17	ENSG00000072609	CHFR	-0.0639678862724533	0.240350727858727	-2.31265730765722	0.0212918077253508	0.893247327151229	Exon	Hippocampus
e1121119	ENSG00000099949.18	ENSG00000099949	LZTR1	-0.10616705643502	-1.19367070140079	-2.31251840587983	0.021299539054654	0.893247327151229	Exon	Hippocampus
e150822	ENSG00000115109.13	ENSG00000115109	EPB41L5	-0.0793718746092603	-0.232833515952411	-2.3122938649848	0.0213120422841181	0.893247327151229	Exon	Hippocampus
e65466	ENSG00000143420.17	ENSG00000143420	ENSA	0.069291916948869	2.82792599042985	2.31215753833211	0.0213196365642042	0.893247327151229	Exon	Hippocampus
e686667	ENSG00000166532.15	ENSG00000166532	RIMKLB	-0.10283632239475	-0.0766195986909245	-2.31212844450153	0.021321257585919	0.893247327151229	Exon	Hippocampus
e686673	ENSG00000166532.15	ENSG00000166532	RIMKLB	-0.10283632239475	-0.0766195986909245	-2.31212844450153	0.021321257585919	0.893247327151229	Exon	Hippocampus
e1037712	ENSG00000197124.11	ENSG00000197124	ZNF682	-0.129548496899235	-2.24682033088813	-2.31205158551359	0.0213255404586207	0.893247327151229	Exon	Hippocampus
e715123	ENSG00000179912.20	ENSG00000179912	R3HDM2	0.0857075350947666	1.32457104908108	2.31195156780486	0.02133111494907	0.893247327151229	Exon	Hippocampus
e685271	ENSG00000159403.15	ENSG00000159403	C1R	-0.228419709297198	0.849797681705122	-2.31195021736211	0.021331190224761	0.893247327151229	Exon	Hippocampus
e540788	ENSG00000135070.14	ENSG00000135070	ISCA1	0.112615879305444	-1.51155195300252	2.31192343839307	0.0213326829723691	0.893247327151229	Exon	Hippocampus
e735664	ENSG00000111275.12	ENSG00000111275	ALDH2	-0.0806323238062022	1.79968224231548	-2.3118981420558	0.0213340931571165	0.893247327151229	Exon	Hippocampus
e447738	ENSG00000127948.14	ENSG00000127948	POR	-0.0989658851610921	-0.250006491600298	-2.31180638504748	0.0213392089823054	0.893247327151229	Exon	Hippocampus
e842034	ENSG00000140386.12	ENSG00000140386	SCAPER	0.0881061463384342	0.8192336160844	2.31177942447282	0.0213407123475277	0.893247327151229	Exon	Hippocampus
e685262	ENSG00000159403.15	ENSG00000159403	C1R	-0.22840586734378	0.849801975440809	-2.31177542621972	0.0213409353044689	0.893247327151229	Exon	Hippocampus
e584463	ENSG00000156515.21	ENSG00000156515	HK1	0.118095065925973	1.39917310286827	2.31174289086679	0.0213427496682332	0.893247327151229	Exon	Hippocampus
e396423	ENSG00000170899.10	ENSG00000170899	GSTA4	0.0725600847351421	2.5718504792982	2.31168633487132	0.0213459038861607	0.893247327151229	Exon	Hippocampus
e362829	ENSG00000113282.13	ENSG00000113282	CLINT1	-0.0802225958457186	-0.530818332404873	-2.31163135805973	0.0213489704211908	0.893247327151229	Exon	Hippocampus
e818464	ENSG00000243708.10	ENSG00000243708	PLA2G4B	0.160258485093734	-2.40472793242661	2.31160776883382	0.0213502863156235	0.893247327151229	Exon	Hippocampus
e33214	ENSG00000126107.14	ENSG00000126107	HECTD3	-0.0851511670070007	-0.981360530972585	-2.31159162400716	0.0213511869747618	0.893247327151229	Exon	Hippocampus
e983342	ENSG00000169738.7	ENSG00000169738	DCXR	-0.132770374692401	-0.0936464698536705	-2.31155359449431	0.021353308629505	0.893247327151229	Exon	Hippocampus
e350841	ENSG00000113558.18	ENSG00000113558	SKP1	0.0801149933300798	4.54259225143475	2.31143297328472	0.0213600392691466	0.893247327151229	Exon	Hippocampus
e112862	ENSG00000163029.15	ENSG00000163029	SMC6	0.119061966684684	-0.538088323693981	2.31135495598947	0.0213643936066905	0.893247327151229	Exon	Hippocampus
e375475	ENSG00000010017.12	ENSG00000010017	RANBP9	0.0700431748816795	2.88636490500385	2.31125772213872	0.0213698215540262	0.893247327151229	Exon	Hippocampus
e856363	ENSG00000127586.16	ENSG00000127586	CHTF18	0.16068354968937	-2.71129999888936	2.31120654564384	0.0213726788964981	0.893247327151229	Exon	Hippocampus
e856453	ENSG00000127586.16	ENSG00000127586	CHTF18	0.16068354968937	-2.71129999888936	2.31120654564384	0.0213726788964981	0.893247327151229	Exon	Hippocampus
e551800	ENSG00000119408.16	ENSG00000119408	NEK6	-0.0800296283002621	2.99720123624677	-2.31117219994557	0.0213745967107079	0.893247327151229	Exon	Hippocampus
e318038	ENSG00000109762.15	ENSG00000109762	SNX25	0.124627332519224	0.430009456558487	2.31116387380983	0.0213750616527677	0.893247327151229	Exon	Hippocampus
e240627	ENSG00000144857.14	ENSG00000144857	BOC	-0.135251863979298	-0.428367246253515	-2.31095634191951	0.021386653356284	0.893247327151229	Exon	Hippocampus
e645280	ENSG00000172732.11	ENSG00000172732	MUS81	0.0734229258019479	-0.204628355424029	2.31092143441649	0.021388603656432	0.893247327151229	Exon	Hippocampus
e546228	ENSG00000165029.15	ENSG00000165029	ABCA1	-0.142462087969788	-0.476386553548758	-2.31088163175404	0.0213908276414022	0.893247327151229	Exon	Hippocampus
e711386	ENSG00000139531.12	ENSG00000139531	SUOX	0.138800437803609	-2.4146532332767	2.31086327174754	0.0213918535800782	0.893247327151229	Exon	Hippocampus
e457730	ENSG00000272752.6	ENSG00000272752	STAG3L5P-PVRIG2P-PILRB	-0.0949599702255444	0.571747923472099	-2.31073907333476	0.0213987947922977	0.893247327151229	Exon	Hippocampus
e1003703	ENSG00000150636.16	ENSG00000150636	CCDC102B	0.12472250815218	-2.08792552083098	2.31066377069439	0.0214030042720288	0.893247327151229	Exon	Hippocampus
e1053417	ENSG00000105737.9	ENSG00000105737	GRIK5	-0.165350095543407	-0.511421841088347	-2.31060169883129	0.0214064746847568	0.893247327151229	Exon	Hippocampus
e805377	ENSG00000126214.21	ENSG00000126214	KLC1	0.100058920233181	3.15850094744682	2.31051110342688	0.0214115407202112	0.893247327151229	Exon	Hippocampus
e844138	ENSG00000166557.12	ENSG00000166557	TMED3	-0.12223384663151	-1.46616822472125	-2.31051027737255	0.0214115869174485	0.893247327151229	Exon	Hippocampus
e28152	ENSG00000090621.13	ENSG00000090621	PABPC4	-0.0620719218628657	1.47608275869146	-2.31047093520954	0.0214137872359233	0.893247327151229	Exon	Hippocampus
e529695	ENSG00000137055.14	ENSG00000137055	PLAA	-0.128641045840813	-1.45652546115194	-2.31041088967186	0.021417145828589	0.893247327151229	Exon	Hippocampus
e396417	ENSG00000170899.10	ENSG00000170899	GSTA4	0.0725068484705375	2.57197512781865	2.31037780628971	0.0214189965143318	0.893247327151229	Exon	Hippocampus
e1070079	ENSG00000197937.12	ENSG00000197937	ZNF347	0.100863895601494	-0.691533760755964	2.31037412571122	0.0214192024146849	0.893247327151229	Exon	Hippocampus
e907908	ENSG00000167508.11	ENSG00000167508	MVD	0.116280721953614	-1.22372928832745	2.31032007160089	0.0214222265300895	0.893247327151229	Exon	Hippocampus
e830238	ENSG00000069667.15	ENSG00000069667	RORA	-0.199406722675649	-3.12085922691276	-2.31031156180275	0.0214227026539184	0.893247327151229	Exon	Hippocampus
e895744	ENSG00000039523.18	ENSG00000039523	FAM65A	-0.142177441550516	-1.27928258239101	-2.31030799942168	0.021422901972148	0.893247327151229	Exon	Hippocampus
e1028327	ENSG00000132017.10	ENSG00000132017	DCAF15	-0.127752328079834	-1.74951912006036	-2.31028037777304	0.02142444748174	0.893247327151229	Exon	Hippocampus
e992915	ENSG00000141447.16	ENSG00000141447	OSBPL1A	0.115159715817599	0.755235752149611	2.31026649067048	0.0214252245413455	0.893247327151229	Exon	Hippocampus
e562629	ENSG00000148396.18	ENSG00000148396	SEC16A	-0.101763766520932	-0.851739349995694	-2.31022906194871	0.0214273190064601	0.893247327151229	Exon	Hippocampus
e231908	ENSG00000168291.12	ENSG00000168291	PDHB	0.0817793928551394	1.30399015540529	2.31018262580912	0.0214299177643857	0.893247327151229	Exon	Hippocampus
e1118052	ENSG00000274602.4	ENSG00000274602	PI4KAP1	-0.528197639547965	-3.73384825832586	-2.31011048507874	0.0214339556038446	0.893247327151229	Exon	Hippocampus
e86690	ENSG00000135862.5	ENSG00000135862	LAMC1	-0.132142229515039	-0.90933943022082	-2.31009646808061	0.0214347402362604	0.893247327151229	Exon	Hippocampus
e805145	ENSG00000126214.21	ENSG00000126214	KLC1	0.0824535940099588	3.72076114384488	2.30995056019028	0.0214429092438998	0.893247327151229	Exon	Hippocampus
e739608	ENSG00000089159.16	ENSG00000089159	PXN	-0.18404488311044	-3.08444697809225	-2.309927457887	0.021444202932039	0.893247327151229	Exon	Hippocampus
e206980	ENSG00000154822.16	ENSG00000154822	PLCL2	0.108445047285803	1.61538445023172	2.30983066738167	0.0214496237710931	0.893247327151229	Exon	Hippocampus
e160873	ENSG00000115170.13	ENSG00000115170	ACVR1	-0.145059699551819	-0.376521665592811	-2.309790797271	0.0214518570807677	0.893247327151229	Exon	Hippocampus
e65454	ENSG00000143420.17	ENSG00000143420	ENSA	0.0585828042929543	3.21424226981761	2.30977388073138	0.0214528047159766	0.893247327151229	Exon	Hippocampus
e46236	ENSG00000137965.10	ENSG00000137965	IFI44	-0.223064061331219	-2.90408955471272	-2.30975872561473	0.0214536537104062	0.893247327151229	Exon	Hippocampus
e1011271	ENSG00000125912.10	ENSG00000125912	NCLN	-0.133443592515671	-2.09754983821597	-2.30969587462432	0.0214571749563028	0.893247327151229	Exon	Hippocampus
e97627	ENSG00000143499.13	ENSG00000143499	SMYD2	0.121814270275373	-0.279257716871772	2.3096618551853	0.0214590811165027	0.893247327151229	Exon	Hippocampus
e450758	ENSG00000135164.18	ENSG00000135164	DMTF1	0.0716960945233519	0.63499122481444	2.30965093749042	0.021459692882703	0.893247327151229	Exon	Hippocampus
e531735	ENSG00000137070.17	ENSG00000137070	IL11RA	-0.078093069955499	0.145099166957937	-2.30962422589659	0.0214611897144361	0.893247327151229	Exon	Hippocampus
e735711	ENSG00000234608.7	ENSG00000234608	MAPKAPK5-AS1	0.0914217434311088	0.327587545164016	2.30956943420619	0.0214642603500377	0.893247327151229	Exon	Hippocampus
e735714	ENSG00000234608.7	ENSG00000234608	MAPKAPK5-AS1	0.0914217434311088	0.327587545164016	2.30956943420619	0.0214642603500377	0.893247327151229	Exon	Hippocampus
e1150733	ENSG00000183690.12	ENSG00000183690	EFHC2	-0.268621606952344	-1.89140211313191	-2.30953071062792	0.0214664307282402	0.893247327151229	Exon	Hippocampus
e178343	ENSG00000003402.19	ENSG00000003402	CFLAR	-0.103879993614629	1.45366766215586	-2.30940745841889	0.0214733400423968	0.893247327151229	Exon	Hippocampus
e202604	ENSG00000214021.15	ENSG00000214021	TTLL3	0.098473856105893	0.392185690184456	2.30930434257664	0.0214791220389016	0.893247327151229	Exon	Hippocampus
e578255	ENSG00000188234.13	ENSG00000188234	AGAP4	-0.179711458723839	-2.03251806393315	-2.309301889713	0.0214792595944651	0.893247327151229	Exon	Hippocampus
e427312	ENSG00000235944.7	ENSG00000235944	ZNF815P	0.126910212518197	-0.827700521920269	2.30929429270878	0.0214796856361609	0.893247327151229	Exon	Hippocampus
e295896	ENSG00000227304.3	ENSG00000227304		-0.146764807761708	-1.84935007574855	-2.30927271559882	0.0214808957256032	0.893247327151229	Exon	Hippocampus
e355842	ENSG00000113211.5	ENSG00000113211	PCDHB6	-0.0916759563693331	0.695106782938236	-2.30921638491099	0.0214840551492595	0.893247327151229	Exon	Hippocampus
e618783	ENSG00000072952.18	ENSG00000072952	MRVI1	-0.130397486168746	-0.322597743104337	-2.30905571777376	0.0214930687313341	0.893247327151229	Exon	Hippocampus
e626770	ENSG00000026508.16	ENSG00000026508	CD44	-0.276267855403876	-0.763141230580224	-2.30903335240311	0.0214943237123935	0.893247327151229	Exon	Hippocampus
e1096048	ENSG00000124214.19	ENSG00000124214	STAU1	-0.0918018705163857	-1.03747576415941	-2.30899039993029	0.0214967340707423	0.893247327151229	Exon	Hippocampus
e202171	ENSG00000156983.15	ENSG00000156983	BRPF1	-0.12231159439753	-1.94610282487602	-2.30895318784364	0.021498822487618	0.893247327151229	Exon	Hippocampus
e794191	ENSG00000119685.19	ENSG00000119685	TTLL5	0.0909109330984205	-0.0787845080846136	2.3089200559911	0.0215006820628398	0.893247327151229	Exon	Hippocampus
e245962	ENSG00000144908.13	ENSG00000144908	ALDH1L1	-0.172327777695665	-1.93570284190895	-2.30891085149199	0.0215011987042003	0.893247327151229	Exon	Hippocampus
e556919	ENSG00000171097.13	ENSG00000171097	KYAT1	0.118583980709672	-1.90326661202969	2.30889233736269	0.0215022379207165	0.893247327151229	Exon	Hippocampus
e794427	ENSG00000089916.17	ENSG00000089916	GPATCH2L	-0.156401727852873	-2.56614799965401	-2.30885186043958	0.0215045100836629	0.893247327151229	Exon	Hippocampus
e1037688	ENSG00000197124.11	ENSG00000197124	ZNF682	-0.129356098729653	-2.24661780061284	-2.30880765569415	0.0215069917468559	0.893247327151229	Exon	Hippocampus
e1037721	ENSG00000197124.11	ENSG00000197124	ZNF682	-0.129356098729653	-2.24661780061284	-2.30880765569415	0.0215069917468559	0.893247327151229	Exon	Hippocampus
e1037732	ENSG00000197124.11	ENSG00000197124	ZNF682	-0.129356098729653	-2.24661780061284	-2.30880765569415	0.0215069917468559	0.893247327151229	Exon	Hippocampus
e626918	ENSG00000110436.11	ENSG00000110436	SLC1A2	-0.132770915064709	3.35966387377171	-2.30876205448703	0.0215095520700326	0.893247327151229	Exon	Hippocampus
e262148	ENSG00000177565.16	ENSG00000177565	TBL1XR1	0.118349668947339	-1.21134182781899	2.30873479284774	0.0215110828279748	0.893247327151229	Exon	Hippocampus
e1082860	ENSG00000089091.16	ENSG00000089091	DZANK1	0.0829682288408199	-0.191628021219491	2.30872324841984	0.0215117310834593	0.893247327151229	Exon	Hippocampus
e1082901	ENSG00000089091.16	ENSG00000089091	DZANK1	0.0829682288408199	-0.191628021219491	2.30872324841984	0.0215117310834593	0.893247327151229	Exon	Hippocampus
e1082918	ENSG00000089091.16	ENSG00000089091	DZANK1	0.0829682288408199	-0.191628021219491	2.30872324841984	0.0215117310834593	0.893247327151229	Exon	Hippocampus
e655120	ENSG00000254837.2	ENSG00000254837		0.0786216759529385	1.63263733836588	2.30871905256209	0.0215119666981358	0.893247327151229	Exon	Hippocampus
e808885	ENSG00000273749.4	ENSG00000273749	CYFIP1	-0.0996020779713975	-0.0813163430215221	-2.3086282763903	0.0215170647060857	0.893247327151229	Exon	Hippocampus
e363628	ENSG00000145864.12	ENSG00000145864	GABRB2	0.214572932134848	-1.28503148276914	2.30855366772168	0.021521255534539	0.893247327151229	Exon	Hippocampus
e455928	ENSG00000196652.11	ENSG00000196652	ZKSCAN5	0.0443771888020332	2.33149568257345	2.30854783285788	0.0215215833135769	0.893247327151229	Exon	Hippocampus
e919241	ENSG00000175826.11	ENSG00000175826	CTDNEP1	-0.10322688325679	-1.01892263380976	-2.30850534334815	0.0215239703339004	0.893247327151229	Exon	Hippocampus
e106839	ENSG00000054282.15	ENSG00000054282	SDCCAG8	0.0922800183391863	-0.909012679862286	2.30847246589471	0.0215258175168491	0.893247327151229	Exon	Hippocampus
e932260	ENSG00000109016.17	ENSG00000109016	DHRS7B	0.087671094138049	0.238542224037928	2.30846852150861	0.0215260391370803	0.893247327151229	Exon	Hippocampus
e1040869	ENSG00000197841.14	ENSG00000197841	ZNF181	0.106439829657466	-1.06372474646798	2.30835765994947	0.0215322688473552	0.893247327151229	Exon	Hippocampus
e886731	ENSG00000083799.17	ENSG00000083799	CYLD	0.0650231688878551	1.24128836310083	2.30830019133712	0.0215354988358604	0.893247327151229	Exon	Hippocampus
e15797	ENSG00000070831.15	ENSG00000070831	CDC42	-0.0603648722565913	3.48998442106983	-2.30823501474644	0.021539162559176	0.893247327151229	Exon	Hippocampus
e1093038	ENSG00000132824.13	ENSG00000132824	SERINC3	0.0674779958338947	5.60104390451488	2.30821413463756	0.0215403363924673	0.893247327151229	Exon	Hippocampus
e146384	ENSG00000115652.14	ENSG00000115652	UXS1	-0.0940206905323749	0.30194958677272	-2.3082039086767	0.0215409112936477	0.893247327151229	Exon	Hippocampus
e748506	ENSG00000032742.17	ENSG00000032742	IFT88	0.118534521820173	-0.786949741628468	2.3080746314124	0.0215481803885681	0.893247327151229	Exon	Hippocampus
e630165	ENSG00000134569.9	ENSG00000134569	LRP4	-0.100047704403721	0.820154473461409	-2.30804047043283	0.0215501015748092	0.893247327151229	Exon	Hippocampus
e225274	ENSG00000088538.12	ENSG00000088538	DOCK3	0.0844708595592848	0.918357660980915	2.30798767945413	0.0215530707918206	0.893247327151229	Exon	Hippocampus
e1068909	ENSG00000197619.13	ENSG00000197619	ZNF615	0.108313242649369	-1.41106413388207	2.30797791285033	0.0215536201515066	0.893247327151229	Exon	Hippocampus
e179844	ENSG00000163596.16	ENSG00000163596	ICA1L	-0.148323502168222	-2.44371545916964	-2.30776207211638	0.0215657640571791	0.893247327151229	Exon	Hippocampus
e14606	ENSG00000075151.20	ENSG00000075151	EIF4G3	0.067183707766156	2.17174604507794	2.30765163902688	0.0215719796965516	0.893247327151229	Exon	Hippocampus
e1134432	ENSG00000100201.19	ENSG00000100201	DDX17	0.0652346787797735	3.65185216577405	2.30764854404097	0.0215721539179495	0.893247327151229	Exon	Hippocampus
e106864	ENSG00000054282.15	ENSG00000054282	SDCCAG8	0.0923434722017089	-0.909630212467604	2.30760663430535	0.0215745132008998	0.893247327151229	Exon	Hippocampus
e589586	ENSG00000108175.16	ENSG00000108175	ZMIZ1	-0.0854016271770848	2.7458972630143	-2.30760320810707	0.0215747060866106	0.893247327151229	Exon	Hippocampus
e1076252	ENSG00000196724.12	ENSG00000196724	ZNF418	0.111123882807211	-1.358264668698	2.30757971044383	0.0215760289822142	0.893247327151229	Exon	Hippocampus
e501866	ENSG00000121022.13	ENSG00000121022	COPS5	0.128851711216002	-2.07341302076714	2.30756644651102	0.0215767757600478	0.893247327151229	Exon	Hippocampus
e781456	ENSG00000139921.12	ENSG00000139921	TMX1	-0.109438941587675	-0.226874799498461	-2.30754590158766	0.0215779325123591	0.893247327151229	Exon	Hippocampus
e164227	ENSG00000144285.16	ENSG00000144285	SCN1A	0.195830628964497	-1.41195077122937	2.30748641502965	0.0215812821230118	0.893247327151229	Exon	Hippocampus
e498660	ENSG00000023287.12	ENSG00000023287	RB1CC1	0.103654619139602	0.412573873990185	2.30748440732332	0.02158139518227	0.893247327151229	Exon	Hippocampus
e186571	ENSG00000135912.10	ENSG00000135912	TTLL4	0.113905641036204	-1.25135405130221	2.30748235631031	0.0215815106807768	0.893247327151229	Exon	Hippocampus
e953766	ENSG00000108433.15	ENSG00000108433	GOSR2	-0.146721292541998	-2.34149000619604	-2.30738337881117	0.0215870850337761	0.893247327151229	Exon	Hippocampus
e46245	ENSG00000137965.10	ENSG00000137965	IFI44	-0.223282516890754	-2.92888828899215	-2.30728983780844	0.0215923543632681	0.893247327151229	Exon	Hippocampus
e92345	ENSG00000058673.15	ENSG00000058673	ZC3H11A	0.0587410272135148	4.08453671859941	2.30728764639657	0.0215924778228364	0.893247327151229	Exon	Hippocampus
e1144918	ENSG00000196459.13	ENSG00000196459	TRAPPC2	-0.105080959986618	-0.933610120594312	-2.30723306742683	0.021595552887067	0.893247327151229	Exon	Hippocampus
e117112	ENSG00000115207.13	ENSG00000115207	GTF3C2	-0.091360330917813	-1.41783468909546	-2.30721612913394	0.021596507294719	0.893247327151229	Exon	Hippocampus
e943236	ENSG00000131748.15	ENSG00000131748	STARD3	-0.0823167140720476	1.25531394659927	-2.30720572325413	0.0215970936443021	0.893247327151229	Exon	Hippocampus
e1127860	ENSG00000239282.7	ENSG00000239282	GATSL3	-0.208947842869524	-3.07415075971524	-2.30719722788616	0.0215975723508527	0.893247327151229	Exon	Hippocampus
e103957	ENSG00000135778.11	ENSG00000135778	NTPCR	0.0725382926430056	1.82662512568859	2.3070373138074	0.0216065850998109	0.893247327151229	Exon	Hippocampus
e1162078	ENSG00000147202.17	ENSG00000147202	DIAPH2	-0.137489267211177	-1.30510787144834	-2.30702106463444	0.0216075010862961	0.893247327151229	Exon	Hippocampus
e632259	ENSG00000030066.13	ENSG00000030066	NUP160	-0.122940230397791	-1.94582168452476	-2.30700996144027	0.0216081270069513	0.893247327151229	Exon	Hippocampus
e456580	ENSG00000166526.16	ENSG00000166526	ZNF3	0.1312233211602	-1.67513799408162	2.3069942036677	0.0216090153474823	0.893247327151229	Exon	Hippocampus
e876931	ENSG00000261329.5	ENSG00000261329		0.232916362468722	-2.31037343078351	2.3069320954064	0.0216125169962131	0.893247327151229	Exon	Hippocampus
e1043216	ENSG00000161265.14	ENSG00000161265	U2AF1L4	0.186179329554206	-3.11417726537634	2.30688583492699	0.0216151254731079	0.893247327151229	Exon	Hippocampus
e624592	ENSG00000169519.20	ENSG00000169519	METTL15	0.0857573371541851	-0.234511253311543	2.30684914168965	0.0216171946802506	0.893247327151229	Exon	Hippocampus
e629462	ENSG00000110492.15	ENSG00000110492	MDK	-0.209486269468482	-2.8371516429277	-2.3068304563307	0.0216182484526121	0.893247327151229	Exon	Hippocampus
e1130739	ENSG00000128253.13	ENSG00000128253	RFPL2	-0.265229850190352	-3.40497864918582	-2.30680287488013	0.0216198040076076	0.893247327151229	Exon	Hippocampus
e1037859	ENSG00000237440.8	ENSG00000237440	ZNF737	0.0917665672762714	-0.102307280128465	2.30664557042022	0.0216286776279799	0.89343857483147	Exon	Hippocampus
e87218	ENSG00000116406.18	ENSG00000116406	EDEM3	0.0611360786663679	0.659006304598153	2.30659255329959	0.021631669066451	0.89343857483147	Exon	Hippocampus
e897365	ENSG00000167264.17	ENSG00000167264	DUS2	-0.120254550159967	-2.23739784160323	-2.30645077133567	0.0216396707499023	0.89343857483147	Exon	Hippocampus
e879911	ENSG00000103495.13	ENSG00000103495	MAZ	0.0714833547859479	3.64528141474545	2.3064238179845	0.0216411921963858	0.89343857483147	Exon	Hippocampus
e305606	ENSG00000269893.6	ENSG00000269893	SNHG8	0.128575946525543	-1.08009277126376	2.30638327412242	0.0216434809679075	0.89343857483147	Exon	Hippocampus
e206986	ENSG00000154822.16	ENSG00000154822	PLCL2	0.108257433294144	1.61528522723143	2.30633156936855	0.0216464000981137	0.89343857483147	Exon	Hippocampus
e740908	ENSG00000089053.12	ENSG00000089053	ANAPC5	0.113934675378318	-1.01188266861222	2.30628254523356	0.0216491682046116	0.89343857483147	Exon	Hippocampus
e237523	ENSG00000154175.16	ENSG00000154175	ABI3BP	-0.233918593827761	-3.02635338123853	-2.30625685493533	0.0216506189092046	0.89343857483147	Exon	Hippocampus
e570084	ENSG00000165626.16	ENSG00000165626	BEND7	-0.147286148299679	-2.05271470533672	-2.30621833530922	0.0216527942318842	0.89343857483147	Exon	Hippocampus
e274854	ENSG00000127419.16	ENSG00000127419	TMEM175	0.0913978320767004	-0.493550560984848	2.30616420656594	0.0216558513726069	0.89343857483147	Exon	Hippocampus
e147139	ENSG00000172985.10	ENSG00000172985	SH3RF3	-0.157855423450974	-2.36801509668069	-2.30616046497154	0.0216560627082933	0.89343857483147	Exon	Hippocampus
e1049827	ENSG00000275395.4	ENSG00000275395	FCGBP	-0.334836515992877	-2.03302865766922	-2.30614596323743	0.0216568818237093	0.89343857483147	Exon	Hippocampus
e494824	ENSG00000169490.16	ENSG00000169490	TM2D2	-0.0923163487095768	-0.196475701357151	-2.30611290815009	0.0216587490072511	0.89343857483147	Exon	Hippocampus
e1097905	ENSG00000101146.12	ENSG00000101146	RAE1	-0.0665824099013489	1.05762898114286	-2.30592438289203	0.0216694009279496	0.893538766988437	Exon	Hippocampus
e255737	ENSG00000070087.13	ENSG00000070087	PFN2	0.0982503752708992	3.81883454777821	2.30580082026849	0.0216763848593728	0.893538766988437	Exon	Hippocampus
e262161	ENSG00000177565.16	ENSG00000177565	TBL1XR1	-0.0994069321388343	-1.25739396092722	-2.30574732358978	0.0216794091762617	0.893538766988437	Exon	Hippocampus
e625337	ENSG00000049449.8	ENSG00000049449	RCN1	-0.11877285470056	1.15611578979799	-2.30566623447255	0.0216839940740081	0.893538766988437	Exon	Hippocampus
e336433	ENSG00000113161.15	ENSG00000113161	HMGCR	0.123416577464508	0.968191120998608	2.30564344029899	0.0216852830426233	0.893538766988437	Exon	Hippocampus
e887397	ENSG00000166971.16	ENSG00000166971	AKTIP	0.0660765014940163	0.503235375657293	2.30557571404432	0.0216891132328944	0.893538766988437	Exon	Hippocampus
e634481	ENSG00000110031.12	ENSG00000110031	LPXN	0.108100700574239	-0.530703177544931	2.30552172345134	0.0216921670401361	0.893538766988437	Exon	Hippocampus
e429358	ENSG00000006747.14	ENSG00000006747	SCIN	-0.281231167977231	-2.61958271155773	-2.30542685833326	0.021697533695881	0.893538766988437	Exon	Hippocampus
e432428	ENSG00000105928.13	ENSG00000105928	DFNA5	-0.13806623696826	-1.99965264064459	-2.30541494780177	0.0216982075737035	0.893538766988437	Exon	Hippocampus
e689326	ENSG00000134531.9	ENSG00000134531	EMP1	-0.310881778518711	-1.87066663851831	-2.30520703937314	0.0217099736292304	0.893538766988437	Exon	Hippocampus
e275178	ENSG00000127418.14	ENSG00000127418	FGFRL1	-0.149077741573216	-1.15070190123703	-2.3051558721778	0.0217128701630095	0.893538766988437	Exon	Hippocampus
e359505	ENSG00000113716.12	ENSG00000113716	HMGXB3	-0.0924030638551501	-1.15444357782438	-2.30511301576523	0.021715296489951	0.893538766988437	Exon	Hippocampus
e938240	ENSG00000108671.9	ENSG00000108671	PSMD11	-0.076537064756786	0.525426210606238	-2.30494032146001	0.0217250760242006	0.893538766988437	Exon	Hippocampus
e538294	ENSG00000135046.13	ENSG00000135046	ANXA1	-0.260265424503412	-0.608941145202513	-2.30490624905436	0.0217270059706006	0.893538766988437	Exon	Hippocampus
e488548	ENSG00000120896.13	ENSG00000120896	SORBS3	-0.155752866156358	-2.23498977792232	-2.30485245462742	0.0217300533266925	0.893538766988437	Exon	Hippocampus
e349903	ENSG00000113522.13	ENSG00000113522	RAD50	0.0557947327855701	3.20317578372495	2.30477738573284	0.0217343064668251	0.893538766988437	Exon	Hippocampus
e203279	ENSG00000125037.12	ENSG00000125037	EMC3	-0.0694353959405836	1.62009185781121	-2.3046992363807	0.0217387349077019	0.893538766988437	Exon	Hippocampus
e908298	ENSG00000141012.12	ENSG00000141012	GALNS	-0.136124227851579	-2.03137260113336	-2.30461587518077	0.0217434595542379	0.893538766988437	Exon	Hippocampus
e919503	ENSG00000132507.17	ENSG00000132507	EIF5A	-0.0566908794319836	2.8779896226313	-2.30442651315692	0.0217541953233023	0.893538766988437	Exon	Hippocampus
e462985	ENSG00000105835.11	ENSG00000105835	NAMPT	-0.189185305160009	1.08305427104708	-2.30442305488915	0.0217543914308297	0.893538766988437	Exon	Hippocampus
e542410	ENSG00000198000.11	ENSG00000198000	NOL8	-0.0904583122809404	-0.892876956027018	-2.30433690578634	0.0217592771750787	0.893538766988437	Exon	Hippocampus
e499234	ENSG00000167904.14	ENSG00000167904	TMEM68	0.0986024083798474	-1.18110812114575	2.30430968775596	0.0217608209811252	0.893538766988437	Exon	Hippocampus
e1142567	ENSG00000251322.7	ENSG00000251322	SHANK3	-0.16168323493828	-0.229754156737873	-2.30428757237094	0.0217620754357244	0.893538766988437	Exon	Hippocampus
e689320	ENSG00000134531.9	ENSG00000134531	EMP1	-0.325386749250767	-2.32882202215028	-2.30422637638706	0.0217655469948876	0.893538766988437	Exon	Hippocampus
e303912	ENSG00000205403.12	ENSG00000205403	CFI	-0.270313684744862	-2.89020780554817	-2.30421497286832	0.0217661939534084	0.893538766988437	Exon	Hippocampus
e356959	ENSG00000113578.17	ENSG00000113578	FGF1	-0.165447437328544	-1.34947462956157	-2.30421012907983	0.0217664687622883	0.893538766988437	Exon	Hippocampus
e775292	ENSG00000139910.19	ENSG00000139910	NOVA1	0.0811590497065904	0.0189935725245102	2.3042044853177	0.021766788960926	0.893538766988437	Exon	Hippocampus
e805113	ENSG00000126214.21	ENSG00000126214	KLC1	0.0822531229913727	3.71940065095581	2.3041942652269	0.021767368807879	0.893538766988437	Exon	Hippocampus
e982348	ENSG00000185624.14	ENSG00000185624	P4HB	-0.0778932916087357	2.71867229260912	-2.30410500863568	0.021772433442519	0.893538766988437	Exon	Hippocampus
e520043	ENSG00000014164.6	ENSG00000014164	ZC3H3	-0.165310980316458	-2.68511976799793	-2.30397490541923	0.0217798176577216	0.893538766988437	Exon	Hippocampus
e457708	ENSG00000242294.6	ENSG00000242294	STAG3L5P	-0.0947096922284755	0.571595740803827	-2.30396642024808	0.0217802993231264	0.893538766988437	Exon	Hippocampus
e457735	ENSG00000272752.6	ENSG00000272752	STAG3L5P-PVRIG2P-PILRB	-0.0947096922284755	0.571595740803827	-2.30396642024808	0.0217802993231264	0.893538766988437	Exon	Hippocampus
e457753	ENSG00000272752.6	ENSG00000272752	STAG3L5P-PVRIG2P-PILRB	-0.0947096922284755	0.571595740803827	-2.30396642024808	0.0217802993231264	0.893538766988437	Exon	Hippocampus
e780302	ENSG00000165525.17	ENSG00000165525	NEMF	0.0669107949124065	0.14931568853426	2.30392770088169	0.0217824973673914	0.893538766988437	Exon	Hippocampus
e962560	ENSG00000108384.14	ENSG00000108384	RAD51C	0.0988537523768727	-0.238176863071542	2.30392181531829	0.021782831499563	0.893538766988437	Exon	Hippocampus
e962549	ENSG00000108384.14	ENSG00000108384	RAD51C	0.0988959902450015	-0.236017876938113	2.3039054432125	0.0217837609918698	0.893538766988437	Exon	Hippocampus
e921107	ENSG00000141504.11	ENSG00000141504	SAT2	0.0959252434499873	-0.804674716948869	2.30388811603199	0.0217847447443091	0.893538766988437	Exon	Hippocampus
e484127	ENSG00000079459.12	ENSG00000079459	FDFT1	0.0857357289357664	0.931956751084952	2.3038872438563	0.0217847942631994	0.893538766988437	Exon	Hippocampus
e168959	ENSG00000218175.2	ENSG00000218175		-0.175702511106767	-2.13813456508547	-2.30379944888732	0.0217897794380994	0.893538766988437	Exon	Hippocampus
e562268	ENSG00000165661.16	ENSG00000165661	QSOX2	-0.0527129895708142	1.77579184093373	-2.30369202090567	0.021795880771032	0.893538766988437	Exon	Hippocampus
e463013	ENSG00000105835.11	ENSG00000105835	NAMPT	-0.189122177893121	1.08027772479174	-2.30367067296933	0.0217970933970522	0.893538766988437	Exon	Hippocampus
e593318	ENSG00000108239.8	ENSG00000108239	TBC1D12	0.143123402555359	-0.796703079159151	2.30365094708231	0.0217982139382673	0.893538766988437	Exon	Hippocampus
e460139	ENSG00000257923.9	ENSG00000257923	CUX1	0.171809666632837	-2.92958394073847	2.30361282266549	0.0218003797619982	0.893538766988437	Exon	Hippocampus
e844135	ENSG00000166557.12	ENSG00000166557	TMED3	-0.121921860519694	-1.46600412685387	-2.30361161979482	0.0218004480993717	0.893538766988437	Exon	Hippocampus
e106880	ENSG00000054282.15	ENSG00000054282	SDCCAG8	0.0922123555082382	-0.909726397146824	2.30358762853649	0.0218018111275338	0.893538766988437	Exon	Hippocampus
e865569	ENSG00000033011.11	ENSG00000033011	ALG1	-0.161217274112825	-2.57255601255737	-2.30353715486981	0.0218046789580193	0.893538766988437	Exon	Hippocampus
e951926	ENSG00000167131.16	ENSG00000167131	CCDC103	0.178677948451073	-2.08348575012494	2.3034196400619	0.0218113572327004	0.893538766988437	Exon	Hippocampus
e730978	ENSG00000136052.9	ENSG00000136052	SLC41A2	-0.108114176003827	-0.858305024736368	-2.30324104138612	0.0218215102779569	0.893538766988437	Exon	Hippocampus
e761071	ENSG00000102595.18	ENSG00000102595	UGGT2	-0.116672111168114	-1.30230294543697	-2.30321712802462	0.0218228700272266	0.893538766988437	Exon	Hippocampus
e210734	ENSG00000163539.16	ENSG00000163539	CLASP2	0.0730150516155509	2.41836819021738	2.30320919281839	0.0218233212512031	0.893538766988437	Exon	Hippocampus
e237332	ENSG00000206535.7	ENSG00000206535	LNP1	0.0885370973041659	-0.0928283655966082	2.30320909954063	0.021823326555356	0.893538766988437	Exon	Hippocampus
e348742	ENSG00000158985.13	ENSG00000158985	CDC42SE2	0.0761914141240192	4.72527321808805	2.30310641346589	0.0218291663864228	0.893538766988437	Exon	Hippocampus
e181005	ENSG00000118257.16	ENSG00000118257	NRP2	-0.184347087179042	0.500532129932417	-2.30304523355885	0.0218326463808758	0.893538766988437	Exon	Hippocampus
e305984	ENSG00000145390.11	ENSG00000145390	USP53	-0.119448733503099	2.166996193535	-2.30303544862612	0.0218332030058189	0.893538766988437	Exon	Hippocampus
e735379	ENSG00000204842.14	ENSG00000204842	ATXN2	0.0681214949465756	2.04130415680135	2.3029719197921	0.02183681720386	0.893538766988437	Exon	Hippocampus
e437611	ENSG00000106603.17	ENSG00000106603	COA1	-0.166242403362306	-2.80740265630279	-2.3028481163308	0.0218438619679117	0.893538766988437	Exon	Hippocampus
e135731	ENSG00000204843.12	ENSG00000204843	DCTN1	0.0788324588992332	1.48202280511472	2.30284442915866	0.0218440718087908	0.893538766988437	Exon	Hippocampus
e1169680	ENSG00000213468.4	ENSG00000213468	FIRRE	0.196640971756047	-3.08786406677302	2.30284404527903	0.0218440936558896	0.893538766988437	Exon	Hippocampus
e19465	ENSG00000060642.10	ENSG00000060642	PIGV	0.11814886638936	-1.95821421193434	2.30276016951497	0.0218488675945523	0.893538766988437	Exon	Hippocampus
e618991	ENSG00000072952.18	ENSG00000072952	MRVI1	-0.132334953634225	-0.17819838535991	-2.30273577585778	0.021850256174141	0.893538766988437	Exon	Hippocampus
e898844	ENSG00000132603.13	ENSG00000132603	NIP7	-0.0938921421336852	-1.52518519497442	-2.30272108404312	0.0218510925252189	0.893538766988437	Exon	Hippocampus
e837549	ENSG00000213614.9	ENSG00000213614	HEXA	0.0501212130408086	2.19986282223086	2.30265906229278	0.0218546235040665	0.893538766988437	Exon	Hippocampus
e48163	ENSG00000183291.15	ENSG00000183291		0.112208405316398	0.13248889445455	2.30264817894664	0.0218552431585177	0.893538766988437	Exon	Hippocampus
e246848	ENSG00000058262.9	ENSG00000058262	SEC61A1	-0.106602503117889	-0.372298791028367	-2.30261108079713	0.0218573554949709	0.893538766988437	Exon	Hippocampus
e298459	ENSG00000163644.14	ENSG00000163644	PPM1K	-0.168555950606697	-2.87674234309375	-2.30259207787506	0.0218584375739547	0.893538766988437	Exon	Hippocampus
e988709	ENSG00000168461.12	ENSG00000168461	RAB31	-0.0933735343727745	0.108659657594742	-2.30243410035708	0.0218674350631465	0.893538766988437	Exon	Hippocampus
e1068644	ENSG00000182310.13	ENSG00000182310	SPACA6	0.151379240628588	-2.59038257053286	2.30242512809725	0.0218679461684622	0.893538766988437	Exon	Hippocampus
e890658	ENSG00000205336.11	ENSG00000205336	ADGRG1	-0.12102834791311	-0.138199723625623	-2.30237170485623	0.0218709896426593	0.893538766988437	Exon	Hippocampus
e710289	ENSG00000135424.15	ENSG00000135424	ITGA7	-0.162328339298172	-0.550772239109741	-2.30234496160249	0.0218725133208654	0.893538766988437	Exon	Hippocampus
e202146	ENSG00000156983.15	ENSG00000156983	BRPF1	-0.100526820387618	-1.13538928695496	-2.30233191714533	0.0218732565533519	0.893538766988437	Exon	Hippocampus
e113674	ENSG00000084674.14	ENSG00000084674	APOB	-0.149407686061196	-1.43631869991028	-2.30230717401638	0.0218746664002931	0.893538766988437	Exon	Hippocampus
e1131980	ENSG00000100345.20	ENSG00000100345	MYH9	-0.105984434074535	0.167885786184776	-2.30221948548791	0.0218796634732763	0.893538766988437	Exon	Hippocampus
e348726	ENSG00000158985.13	ENSG00000158985	CDC42SE2	0.0761671248806024	4.72524546392816	2.30221733400677	0.0218797860914519	0.893538766988437	Exon	Hippocampus
e722038	ENSG00000187109.13	ENSG00000187109	NAP1L1	0.0684838976156448	1.87471602420162	2.30217579627896	0.0218821535459046	0.893538766988437	Exon	Hippocampus
e895740	ENSG00000039523.18	ENSG00000039523	FAM65A	-0.14202702556018	-1.28154723778769	-2.3021494389712	0.0218836559041155	0.893538766988437	Exon	Hippocampus
e742443	ENSG00000184445.11	ENSG00000184445	KNTC1	0.151930993756004	-2.70706846569368	2.30213254603426	0.0218846188435675	0.893538766988437	Exon	Hippocampus
e28920	ENSG00000084073.8	ENSG00000084073	ZMPSTE24	-0.0926855340970299	-0.608351750802345	-2.3020210872515	0.0218909731995446	0.893538766988437	Exon	Hippocampus
e103949	ENSG00000135778.11	ENSG00000135778	NTPCR	0.0724312926715536	1.83467427348926	2.30201617735681	0.0218912531537028	0.893538766988437	Exon	Hippocampus
e598553	ENSG00000269609.5	ENSG00000269609	RPARP-AS1	0.14343765596609	-2.13517572500424	2.30195659820646	0.0218946505086014	0.893538766988437	Exon	Hippocampus
e1037696	ENSG00000197124.11	ENSG00000197124	ZNF682	-0.128997119685577	-2.24641527033755	-2.30194934834166	0.0218950639457911	0.893538766988437	Exon	Hippocampus
e156357	ENSG00000169554.17	ENSG00000169554	ZEB2	0.242485894409583	-1.94226469066953	2.30193905924115	0.0218956507128283	0.893538766988437	Exon	Hippocampus
e156369	ENSG00000169554.17	ENSG00000169554	ZEB2	0.242485894409583	-1.94226469066953	2.30193905924115	0.0218956507128283	0.893538766988437	Exon	Hippocampus
e156392	ENSG00000169554.17	ENSG00000169554	ZEB2	0.242485894409583	-1.94226469066953	2.30193905924115	0.0218956507128283	0.893538766988437	Exon	Hippocampus
e156395	ENSG00000169554.17	ENSG00000169554	ZEB2	0.242485894409583	-1.94226469066953	2.30193905924115	0.0218956507128283	0.893538766988437	Exon	Hippocampus
e982341	ENSG00000185624.14	ENSG00000185624	P4HB	-0.0778220110607492	2.7187179922445	-2.30193294754011	0.0218959992575455	0.893538766988437	Exon	Hippocampus
e741285	ENSG00000212694.8	ENSG00000212694	LINC01089	0.114303521151334	-1.35502258242299	2.30188887249123	0.0218985129607746	0.893538766988437	Exon	Hippocampus
e911264	ENSG00000167699.13	ENSG00000167699	GLOD4	0.0704470517313422	0.580945143129112	2.30188485053949	0.021898742354651	0.893538766988437	Exon	Hippocampus
e134270	ENSG00000144040.12	ENSG00000144040	SFXN5	-0.113384549532754	-0.0290961027027	-2.30186437262674	0.0218999103544247	0.893538766988437	Exon	Hippocampus
e557862	ENSG00000136878.12	ENSG00000136878	USP20	-0.120150276173152	-1.26708216988921	-2.30180461424452	0.0219033191075302	0.893538766988437	Exon	Hippocampus
e1251	ENSG00000160087.20	ENSG00000160087	UBE2J2	-0.0639546097016749	0.233468530238019	-2.30172598666579	0.0219078049084038	0.893538766988437	Exon	Hippocampus
e1106570	ENSG00000142207.6	ENSG00000142207	URB1	-0.0954038125966188	-1.06251329710522	-2.30166735609779	0.0219111503773669	0.893538766988437	Exon	Hippocampus
e402117	ENSG00000083097.14	ENSG00000083097	DOPEY1	-0.103757836181251	-1.34713902988875	-2.30162008522922	0.0219138479851553	0.893538766988437	Exon	Hippocampus
e389203	ENSG00000096063.15	ENSG00000096063	SRPK1	0.0872496142991628	-0.319033695295685	2.30157797126792	0.0219162515479803	0.893538766988437	Exon	Hippocampus
e127495	ENSG00000163001.11	ENSG00000163001	CFAP36	0.0848077526942022	2.34238892529475	2.30152586894069	0.0219192254938057	0.893538766988437	Exon	Hippocampus
e81360	ENSG00000213064.9	ENSG00000213064	SFT2D2	-0.110677885386715	0.0202442948669555	-2.30142145293115	0.0219251865106181	0.893538766988437	Exon	Hippocampus
e648530	ENSG00000175634.14	ENSG00000175634	RPS6KB2	0.131137795382276	-2.06966952040785	2.30141317119267	0.02192565936829	0.893538766988437	Exon	Hippocampus
e1099399	ENSG00000238194.1	ENSG00000238194		0.238718130674122	-2.61791957078964	2.30138064288721	0.0219275167045076	0.893538766988437	Exon	Hippocampus
e989456	ENSG00000154889.16	ENSG00000154889	MPPE1	0.069844412910916	0.494444289650735	2.30135854736466	0.0219287784168419	0.893538766988437	Exon	Hippocampus
e318315	ENSG00000154553.13	ENSG00000154553	PDLIM3	-0.159540997310876	-1.72459428972525	-2.30132183114921	0.0219308751493745	0.893538766988437	Exon	Hippocampus
e982330	ENSG00000185624.14	ENSG00000185624	P4HB	-0.0777987386416957	2.71873565096205	-2.3012439374561	0.0219353239611804	0.893538766988437	Exon	Hippocampus
e955467	ENSG00000002919.14	ENSG00000002919	SNX11	0.109440529738333	-1.62361902083676	2.30118380579694	0.021938758853337	0.893538766988437	Exon	Hippocampus
e763682	ENSG00000187498.14	ENSG00000187498	COL4A1	-0.234115003508814	-2.31499451010795	-2.30115656195739	0.0219403152539471	0.893538766988437	Exon	Hippocampus
e578712	ENSG00000204179.10	ENSG00000204179	PTPN20	0.24813066648679	-2.04481766632088	2.30115251005966	0.0219405467411633	0.893538766988437	Exon	Hippocampus
e354514	ENSG00000245146.6	ENSG00000245146	LINC01024	0.114999749749763	-1.36622103771512	2.30112595559104	0.0219420638658315	0.893538766988437	Exon	Hippocampus
e205200	ENSG00000163520.13	ENSG00000163520	FBLN2	-0.190818131575127	-2.42249775704892	-2.30111707574617	0.0219425712145132	0.893538766988437	Exon	Hippocampus
e899504	ENSG00000196696.12	ENSG00000196696		-0.0931493259209598	-0.321612629951838	-2.30102330430831	0.0219479294578969	0.893538766988437	Exon	Hippocampus
e655946	ENSG00000158555.14	ENSG00000158555	GDPD5	-0.202246971141107	-2.87084242365171	-2.30090926447762	0.0219544474085334	0.893538766988437	Exon	Hippocampus
e858754	ENSG00000183751.14	ENSG00000183751	TBL3	-0.118007958703186	-0.805149272936728	-2.30077664600064	0.0219620293488751	0.893538766988437	Exon	Hippocampus
e384046	ENSG00000244255.5	ENSG00000244255		-0.301840020828114	-3.2420649695469	-2.30074924777957	0.0219635960195668	0.893538766988437	Exon	Hippocampus
e1161971	ENSG00000102290.21	ENSG00000102290	PCDH11X	-0.361726073508557	-2.5636582570777	-2.30070707171412	0.0219660079000111	0.893538766988437	Exon	Hippocampus
e668570	ENSG00000149577.15	ENSG00000149577	SIDT2	0.0908271222223987	-0.41553598560469	2.30068419995458	0.0219673159411835	0.893538766988437	Exon	Hippocampus
e880775	ENSG00000149925.17	ENSG00000149925	ALDOA	-0.177249934965799	-2.78803916507846	-2.30068039581787	0.0219675335072337	0.893538766988437	Exon	Hippocampus
e877660	ENSG00000188603.17	ENSG00000188603	CLN3	0.185719005899807	-2.75741816229752	2.30067381201136	0.0219679100525074	0.893538766988437	Exon	Hippocampus
e993342	ENSG00000188985.6	ENSG00000188985	DHFRP1	0.13161713684122	-0.784999659768366	2.30063160863544	0.021970323908891	0.893538766988437	Exon	Hippocampus
e128554	ENSG00000173209.22	ENSG00000173209	AHSA2	0.144930607486703	-0.415894453331657	2.30060093353802	0.0219720785414175	0.893538766988437	Exon	Hippocampus
e851658	ENSG00000259275.2	ENSG00000259275		-0.297121664733683	-1.72425933646723	-2.30052832997582	0.0219762319930457	0.893538766988437	Exon	Hippocampus
e1030023	ENSG00000141867.17	ENSG00000141867	BRD4	-0.0995857757888882	-0.175895676199029	-2.3004730514778	0.0219793947849032	0.893538766988437	Exon	Hippocampus
e864654	ENSG00000168096.14	ENSG00000168096	ANKS3	0.123251483171676	-2.00371025347249	2.30045134531031	0.0219806368247901	0.893538766988437	Exon	Hippocampus
e1081528	ENSG00000101384.11	ENSG00000101384	JAG1	-0.190503393636216	-1.1142547482886	-2.30044093056224	0.021981232784669	0.893538766988437	Exon	Hippocampus
e119928	ENSG00000115760.13	ENSG00000115760	BIRC6	-0.0687545427337876	0.722207197270336	-2.30042457418238	0.0219821687691806	0.893538766988437	Exon	Hippocampus
e777877	ENSG00000174373.16	ENSG00000174373	RALGAPA1	0.0606663407442776	1.23835816646407	2.30037834106669	0.0219848146211486	0.893538766988437	Exon	Hippocampus
e458577	ENSG00000172354.9	ENSG00000172354	GNB2	-0.0850353685753237	1.69793539469974	-2.30030763412324	0.0219888616116728	0.893538766988437	Exon	Hippocampus
e458586	ENSG00000172354.9	ENSG00000172354	GNB2	-0.0850353685753237	1.69793539469974	-2.30030763412324	0.0219888616116728	0.893538766988437	Exon	Hippocampus
e458599	ENSG00000172354.9	ENSG00000172354	GNB2	-0.0850353685753237	1.69793539469974	-2.30030763412324	0.0219888616116728	0.893538766988437	Exon	Hippocampus
e902965	ENSG00000103091.14	ENSG00000103091	WDR59	-0.0801425759623849	-0.27956723038529	-2.30024898171122	0.0219922191414595	0.893538766988437	Exon	Hippocampus
e669959	ENSG00000167283.7	ENSG00000167283	ATP5L	0.082349890637837	3.44331356665693	2.30022106239583	0.0219938175268735	0.893538766988437	Exon	Hippocampus
e544789	ENSG00000136842.13	ENSG00000136842	TMOD1	-0.11843234725352	-0.242115613040796	-2.29995564253461	0.0220090179262675	0.893737482379329	Exon	Hippocampus
e84768	ENSG00000116194.12	ENSG00000116194	ANGPTL1	-0.212396408066953	-2.21819940060289	-2.29994562641242	0.0220095917218173	0.893737482379329	Exon	Hippocampus
e16159	ENSG00000125944.18	ENSG00000125944	HNRNPR	0.059921538354675	0.291158467753441	2.29980670385509	0.0220175515530874	0.893737482379329	Exon	Hippocampus
e1025079	ENSG00000196826.7	ENSG00000196826		-0.164609760914841	-3.01631075604068	-2.29977399717532	0.02201942590994	0.893737482379329	Exon	Hippocampus
e1115035	ENSG00000197381.15	ENSG00000197381	ADARB1	-0.143946600356793	-2.15308648104642	-2.29976667207974	0.0220198457161683	0.893737482379329	Exon	Hippocampus
e57386	ENSG00000226419.7	ENSG00000226419	SLC16A1-AS1	0.132144092092995	-1.83678680457556	2.29971254140031	0.0220229481990789	0.893737482379329	Exon	Hippocampus
e1069270	ENSG00000269834.5	ENSG00000269834	ZNF528-AS1	0.158259910183778	-2.98409786405101	2.29964690180601	0.0220267108240384	0.893737482379329	Exon	Hippocampus
e103357	ENSG00000173409.13	ENSG00000173409	ARV1	0.0868429038933029	-0.327065448623152	2.29963039545208	0.022027657097688	0.893737482379329	Exon	Hippocampus
e595909	ENSG00000155256.17	ENSG00000155256	ZFYVE27	-0.110850779960427	-1.10426467338032	-2.29962612456685	0.0220279019441039	0.893737482379329	Exon	Hippocampus
e948946	ENSG00000068079.7	ENSG00000068079	IFI35	-0.195523557945275	-2.4382418657993	-2.29953821699785	0.0220329421423892	0.893737482379329	Exon	Hippocampus
e91426	ENSG00000077157.21	ENSG00000077157	PPP1R12B	-0.134537302263712	-1.72402191024152	-2.29945027706118	0.02203798520431	0.893737482379329	Exon	Hippocampus
e1067280	ENSG00000161681.15	ENSG00000161681	SHANK1	-0.194323853874358	1.19484219517993	-2.299397161968	0.0220410316660147	0.893737482379329	Exon	Hippocampus
e589168	ENSG00000228092.1	ENSG00000228092	COX6CP15	-0.180065545679232	-2.91759745626722	-2.29939641859891	0.0220410743051961	0.893737482379329	Exon	Hippocampus
e298463	ENSG00000200469.1	ENSG00000200469	RNU6-112P	0.136036509143305	-2.27809950436154	2.29926855812442	0.0220484093732485	0.893737482379329	Exon	Hippocampus
e120898	ENSG00000008869.11	ENSG00000008869	HEATR5B	0.0704998280835285	0.419188934440269	2.29921686316905	0.0220513756018643	0.893737482379329	Exon	Hippocampus
e1142109	ENSG00000025708.13	ENSG00000025708	TYMP	-0.356454461357784	-3.36999969841866	-2.2992020025389	0.0220522283612913	0.893737482379329	Exon	Hippocampus
e62164	ENSG00000276975.2	ENSG00000276975	HYDIN2	-0.277923369047186	-2.44273421824894	-2.2991932118384	0.0220527328186489	0.893737482379329	Exon	Hippocampus
e555759	ENSG00000167123.18	ENSG00000167123	CERCAM	0.213045919762502	3.06189640010093	2.29916666967776	0.0220542560107815	0.893737482379329	Exon	Hippocampus
e805174	ENSG00000126214.21	ENSG00000126214	KLC1	0.100276974086404	3.30175566610918	2.299117582416	0.0220570732553264	0.893737482379329	Exon	Hippocampus
e118780	ENSG00000163811.11	ENSG00000163811	WDR43	-0.0811256082660405	-0.884866326684351	-2.29909139633241	0.0220585762707564	0.893737482379329	Exon	Hippocampus
e381157	ENSG00000137411.16	ENSG00000137411	VARS2	-0.125247542106764	-1.57305651317108	-2.29903895168113	0.0220615867310039	0.893737482379329	Exon	Hippocampus
e555782	ENSG00000167123.18	ENSG00000167123	CERCAM	0.213027504607492	3.06186391760109	2.29900920387247	0.022063294492575	0.893737482379329	Exon	Hippocampus
e763382	ENSG00000233532.5	ENSG00000233532	LINC00460	0.287725448282433	-2.85977539238803	2.2990064166804	0.0220634545055538	0.893737482379329	Exon	Hippocampus
e205448	ENSG00000131389.16	ENSG00000131389	SLC6A6	-0.142772351777795	-1.68263406750983	-2.29891398626795	0.0220687615190761	0.893737482379329	Exon	Hippocampus
e630157	ENSG00000134569.9	ENSG00000134569	LRP4	-0.107902837552568	0.0193455011450952	-2.29885289958182	0.0220722695032591	0.893737482379329	Exon	Hippocampus
e645510	ENSG00000172500.12	ENSG00000172500	FIBP	0.0953434407358174	0.0211166551077185	2.29885236771399	0.0220723000486152	0.893737482379329	Exon	Hippocampus
e916981	ENSG00000029725.16	ENSG00000029725	RABEP1	0.0547876682320972	1.8872459604303	2.29883679150318	0.0220731946122351	0.893737482379329	Exon	Hippocampus
e1116674	ENSG00000160310.16	ENSG00000160310	PRMT2	0.0765882384261746	1.43710814703724	2.29881369413132	0.0220745211849688	0.893737482379329	Exon	Hippocampus
e566399	ENSG00000015171.18	ENSG00000015171	ZMYND11	0.0579575265227813	1.19386219092244	2.29873579696437	0.022078995638477	0.893737482379329	Exon	Hippocampus
e688585	ENSG00000111215.11	ENSG00000111215	PRR4	0.0882308253659813	-0.517145245162747	2.29869035839836	0.0220816060189557	0.893737482379329	Exon	Hippocampus
e493528	ENSG00000104221.12	ENSG00000104221	BRF2	-0.0837884544011058	0.046714491139392	-2.298628795538	0.0220851431470192	0.893737482379329	Exon	Hippocampus
e735718	ENSG00000234608.7	ENSG00000234608	MAPKAPK5-AS1	0.0909885345087772	0.32648224205167	2.29856636293143	0.0220887307522042	0.893737482379329	Exon	Hippocampus
e1127469	ENSG00000100325.14	ENSG00000100325	ASCC2	-0.131695133966576	-2.31773934575742	-2.29853701707894	0.0220904172477176	0.893737482379329	Exon	Hippocampus
e771297	ENSG00000092096.15	ENSG00000092096	SLC22A17	0.0996435949946642	2.79994701570262	2.29843471598159	0.0220962973341126	0.893737482379329	Exon	Hippocampus
e998190	ENSG00000134030.13	ENSG00000134030	CTIF	-0.109992255463848	-1.29607904118798	-2.29835573181102	0.0221008381398147	0.893737482379329	Exon	Hippocampus
e264591	ENSG00000163872.15	ENSG00000163872	YEATS2	0.0489035239572532	2.87472946305363	2.29832737751566	0.0221024684290951	0.893737482379329	Exon	Hippocampus
e962568	ENSG00000108384.14	ENSG00000108384	RAD51C	0.0985676230866138	-0.23675575313372	2.29826683976764	0.0221059495245394	0.893737482379329	Exon	Hippocampus
e336468	ENSG00000113163.15	ENSG00000113163	COL4A3BP	0.0724828974734648	0.512628179459944	2.29822550896278	0.0221083264402898	0.893737482379329	Exon	Hippocampus
e884948	ENSG00000069329.15	ENSG00000069329	VPS35	0.0687268702707989	3.80220765471188	2.29821596117957	0.0221088755606866	0.893737482379329	Exon	Hippocampus
e952988	ENSG00000263715.7	ENSG00000263715		0.0857211627258603	-0.383847963496324	2.29818419568377	0.0221107025711963	0.893737482379329	Exon	Hippocampus
e273627	ENSG00000186001.12	ENSG00000186001	LRCH3	0.0892741147862708	-0.807182276924112	2.29814123188275	0.0221131738683553	0.893737482379329	Exon	Hippocampus
e1044715	ENSG00000142065.13	ENSG00000142065	ZFP14	0.0822839225324189	-0.28593628028353	2.29806146405955	0.0221177627891298	0.893737482379329	Exon	Hippocampus
e111319	ENSG00000172059.10	ENSG00000172059	KLF11	-0.12814045345068	-1.21697700742238	-2.29776692868157	0.0221347141641871	0.893737482379329	Exon	Hippocampus
e356944	ENSG00000113578.17	ENSG00000113578	FGF1	-0.165069159339433	-1.34849512546446	-2.29774603625752	0.0221359170153085	0.893737482379329	Exon	Hippocampus
e304460	ENSG00000138658.15	ENSG00000138658	ZGRF1	0.0975357853183575	1.50185386296065	2.2976689752068	0.022140354187534	0.893737482379329	Exon	Hippocampus
e781264	ENSG00000100504.16	ENSG00000100504	PYGL	-0.218558044371678	-2.66815543543995	-2.29766422121257	0.0221406279477677	0.893737482379329	Exon	Hippocampus
e567172	ENSG00000067082.14	ENSG00000067082	KLF6	-0.178100132944989	-1.87553807589006	-2.29756754974247	0.0221461954456496	0.893737482379329	Exon	Hippocampus
e567176	ENSG00000067082.14	ENSG00000067082	KLF6	-0.178100132944989	-1.87553807589006	-2.29756754974247	0.0221461954456496	0.893737482379329	Exon	Hippocampus
e28575	ENSG00000168389.17	ENSG00000168389	MFSD2A	-0.13289877750825	-1.32493508053372	-2.29756293785437	0.0221464610838024	0.893737482379329	Exon	Hippocampus
e108658	ENSG00000143727.15	ENSG00000143727	ACP1	0.0934113264363766	-0.168922818942345	2.29753276623691	0.0221481989944262	0.893737482379329	Exon	Hippocampus
e458593	ENSG00000172354.9	ENSG00000172354	GNB2	-0.0849359036131926	1.6980475607661	-2.29751403207126	0.0221492781581077	0.893737482379329	Exon	Hippocampus
e458643	ENSG00000172354.9	ENSG00000172354	GNB2	-0.0849359036131926	1.6980475607661	-2.29751403207126	0.0221492781581077	0.893737482379329	Exon	Hippocampus
e890702	ENSG00000205336.11	ENSG00000205336	ADGRG1	-0.128902116289045	-0.58637618142929	-2.29748154387746	0.02215114971828	0.893737482379329	Exon	Hippocampus
e667663	ENSG00000166741.7	ENSG00000166741	NNMT	-0.335556175045037	-3.37836824091319	-2.29747651943458	0.0221514391756696	0.893737482379329	Exon	Hippocampus
e450774	ENSG00000135164.18	ENSG00000135164	DMTF1	0.08429562686619	-0.293217586919806	2.29742319510265	0.0221545113858752	0.893737482379329	Exon	Hippocampus
e1045052	ENSG00000251247.9	ENSG00000251247	ZNF345	0.152941774844317	-2.78650525186291	2.29740883805724	0.0221553386114576	0.893737482379329	Exon	Hippocampus
e1032072	ENSG00000160111.12	ENSG00000160111	CPAMD8	0.398667138272165	-3.24600405038392	2.29733937040683	0.0221593415860389	0.893737482379329	Exon	Hippocampus
e305610	ENSG00000269893.6	ENSG00000269893	SNHG8	0.128100228364937	-1.08042585722269	2.29733703724369	0.0221594760422092	0.893737482379329	Exon	Hippocampus
e995163	ENSG00000279989.1	ENSG00000279989		0.223367717061047	-2.75187652269003	2.29730843622773	0.022161124327361	0.893737482379329	Exon	Hippocampus
e882839	ENSG00000103496.14	ENSG00000103496	STX4	0.13913144111577	-1.19022407517006	2.29730761907943	0.0221611714214362	0.893737482379329	Exon	Hippocampus
e1162404	ENSG00000101811.13	ENSG00000101811	CSTF2	-0.095394360807255	-1.61080914517692	-2.29729019668342	0.022162175533695	0.893737482379329	Exon	Hippocampus
e357738	ENSG00000113649.11	ENSG00000113649	TCERG1	0.185627902061554	-3.01879772010765	2.29728176608688	0.0221626614320662	0.893737482379329	Exon	Hippocampus
e458559	ENSG00000172354.9	ENSG00000172354	GNB2	-0.0849267136884548	1.69811183697441	-2.29724005517102	0.0221650655822281	0.893737482379329	Exon	Hippocampus
e134235	ENSG00000144040.12	ENSG00000144040	SFXN5	-0.0982004459393049	1.87756621042453	-2.29717206042145	0.022168985178555	0.893789048422165	Exon	Hippocampus
e809384	ENSG00000128739.21	ENSG00000128739	SNRPN	0.21428294783685	-0.920481867396856	2.29709513548207	0.022173420290522	0.893853213741271	Exon	Hippocampus
e264577	ENSG00000163872.15	ENSG00000163872	YEATS2	0.0488936097469335	2.87488028745654	2.29705285077652	0.0221758585477408	0.893853213741271	Exon	Hippocampus
e832277	ENSG00000259316.9	ENSG00000259316		0.173749261903093	-2.63906176310627	2.29693209754802	0.0221828228137603	0.893954085386628	Exon	Hippocampus
e148304	ENSG00000153107.11	ENSG00000153107	ANAPC1	0.12126705716093	-1.38786970649914	2.29691786900719	0.0221836435498292	0.893954085386628	Exon	Hippocampus
e1044075	ENSG00000248101.2	ENSG00000248101		0.111179191357897	-0.95717545508508	2.29679184634871	0.0221909139940265	0.893959033525463	Exon	Hippocampus
e455067	ENSG00000196367.12	ENSG00000196367	TRRAP	-0.0821921515080963	-0.358921873899825	-2.29672147542196	0.022194974708076	0.893959033525463	Exon	Hippocampus
e1091794	ENSG00000174306.21	ENSG00000174306	ZHX3	-0.0829092327372148	-0.183679024974978	-2.29669413126748	0.0221965527619003	0.893959033525463	Exon	Hippocampus
e85456	ENSG00000135837.15	ENSG00000135837	CEP350	0.0726590277170274	-0.001987184007501	2.29666623090392	0.0221981630159952	0.893959033525463	Exon	Hippocampus
e149669	ENSG00000240356.6	ENSG00000240356	RPL23AP7	0.175558699515777	-1.99051609330351	2.29661811818387	0.0222009400547164	0.893959033525463	Exon	Hippocampus
e955228	ENSG00000005243.9	ENSG00000005243	COPZ2	-0.1872996892739	-2.65198107292278	-2.29659997247348	0.0222019874935365	0.893959033525463	Exon	Hippocampus
e713357	ENSG00000135423.12	ENSG00000135423	GLS2	0.158498117794895	-1.70875367073456	2.29655237886233	0.022204734981242	0.893959033525463	Exon	Hippocampus
e813733	ENSG00000182405.5	ENSG00000182405	PGBD4	0.0717158241491611	1.89955204558975	2.29650090335807	0.0222077068973725	0.893959033525463	Exon	Hippocampus
e619533	ENSG00000050165.17	ENSG00000050165	DKK3	0.214872064173524	-2.62614841117112	2.29649715965809	0.0222079230518311	0.893959033525463	Exon	Hippocampus
e813765	ENSG00000134152.10	ENSG00000134152	KATNBL1	0.0827656609077883	1.45262337642807	2.29645809422485	0.0222101787288252	0.893959033525463	Exon	Hippocampus
e802755	ENSG00000140105.17	ENSG00000140105	WARS	-0.226358270781537	-2.35803181337974	-2.2962438188249	0.0222225547621276	0.894093362668398	Exon	Hippocampus
e384293	ENSG00000204351.11	ENSG00000204351	SKIV2L	-0.10062933424515	-1.28164088940215	-2.29617141017448	0.0222267382731734	0.894093362668398	Exon	Hippocampus
e1025110	ENSG00000249709.7	ENSG00000249709	ZNF564	-0.164287561180653	-3.03361375269549	-2.29610467673015	0.0222305945001815	0.894093362668398	Exon	Hippocampus
e854054	ENSG00000076344.15	ENSG00000076344	RGS11	0.118470331505366	-1.13642457963441	2.29602159188086	0.0222353964180998	0.894093362668398	Exon	Hippocampus
e534491	ENSG00000107371.12	ENSG00000107371	EXOSC3	0.0656131170624499	-0.162778727159639	2.29600479108668	0.0222363675359532	0.894093362668398	Exon	Hippocampus
e180938	ENSG00000118257.16	ENSG00000118257	NRP2	-0.180601466624465	0.553905355515686	-2.29596220223625	0.0222388294184238	0.894093362668398	Exon	Hippocampus
e69918	ENSG00000169291.9	ENSG00000169291	SHE	-0.183597976041535	-3.02543512774343	-2.29581046916596	0.0222476024040741	0.894093362668398	Exon	Hippocampus
e1091218	ENSG00000170471.14	ENSG00000170471	RALGAPB	-0.058148171979516	0.567307861396236	-2.29580514192818	0.0222479104721236	0.894093362668398	Exon	Hippocampus
e567186	ENSG00000067082.14	ENSG00000067082	KLF6	-0.178023171821769	-1.87623309627799	-2.29576018428083	0.0222505104696539	0.894093362668398	Exon	Hippocampus
e685052	ENSG00000111684.10	ENSG00000111684	LPCAT3	-0.120106158935836	-1.63213518116271	-2.29570676043768	0.0222536004304561	0.894093362668398	Exon	Hippocampus
e202586	ENSG00000214021.15	ENSG00000214021	TTLL3	0.0892536643533786	2.02879890386009	2.29567153344549	0.0222556381156736	0.894093362668398	Exon	Hippocampus
e1067282	ENSG00000161681.15	ENSG00000161681	SHANK1	-0.220949799608612	-0.499539615487567	-2.29566567063499	0.0222559772624066	0.894093362668398	Exon	Hippocampus
e66945	ENSG00000143390.17	ENSG00000143390	RFX5	0.0911590761381497	-1.05938200102675	2.29565405100882	0.0222566494377103	0.894093362668398	Exon	Hippocampus
e732883	ENSG00000076555.15	ENSG00000076555	ACACB	-0.134825276382113	-1.25872626112779	-2.29552098326535	0.0222643484407449	0.894093362668398	Exon	Hippocampus
e78601	ENSG00000158864.12	ENSG00000158864	NDUFS2	0.0765022824507064	0.523928848135741	2.2955047423949	0.0222652882605117	0.894093362668398	Exon	Hippocampus
e447628	ENSG00000127948.14	ENSG00000127948	POR	-0.0990510977981791	-0.272151906610723	-2.29549220506559	0.0222660137890296	0.894093362668398	Exon	Hippocampus
e412474	ENSG00000112282.17	ENSG00000112282	MED23	-0.0916743812981931	-1.12664599297309	-2.29540653144167	0.022270972228168	0.894093362668398	Exon	Hippocampus
e851745	ENSG00000251209.7	ENSG00000251209	LINC00923	-0.187859631453374	-2.42738292016625	-2.29528275844407	0.0222781374058249	0.894093362668398	Exon	Hippocampus
e842993	ENSG00000103740.9	ENSG00000103740	ACSBG1	-0.109436126046152	0.490821455322562	-2.29526878837208	0.0222789462550372	0.894093362668398	Exon	Hippocampus
e919554	ENSG00000132522.15	ENSG00000132522	GPS2	0.0756779355627935	0.615199945283604	2.29525979481156	0.0222794669841978	0.894093362668398	Exon	Hippocampus
e217403	ENSG00000160801.13	ENSG00000160801	PTH1R	-0.125147995999826	-0.999770697555469	-2.2952424630956	0.0222804705243907	0.894093362668398	Exon	Hippocampus
e197516	ENSG00000162804.13	ENSG00000162804	SNED1	-0.131254791980122	-1.37612239316337	-2.29523803061211	0.0222807271801761	0.894093362668398	Exon	Hippocampus
e1130741	ENSG00000128253.13	ENSG00000128253	RFPL2	-0.234684400072816	-2.38870494087228	-2.29521998840198	0.022281771911802	0.894093362668398	Exon	Hippocampus
e426860	ENSG00000159904.11	ENSG00000159904	ZNF890P	-0.200760954603136	-1.83180655207771	-2.29521871210956	0.0222818458169544	0.894093362668398	Exon	Hippocampus
e1026834	ENSG00000160877.5	ENSG00000160877	NACC1	-0.116969997562254	-0.124557194027479	-2.29511650986231	0.0222877646481484	0.894093362668398	Exon	Hippocampus
e1161977	ENSG00000102290.21	ENSG00000102290	PCDH11X	-0.360735054642809	-2.5664914313983	-2.29511285243959	0.0222879764856384	0.894093362668398	Exon	Hippocampus
e494828	ENSG00000169490.16	ENSG00000169490	TM2D2	-0.0919593705664574	-0.197405116595156	-2.29508867745456	0.0222893767421175	0.894093362668398	Exon	Hippocampus
e1026304	ENSG00000105607.12	ENSG00000105607	GCDH	-0.113730086574289	-1.57295225454163	-2.29508466028725	0.0222896094307598	0.894093362668398	Exon	Hippocampus
e1007621	ENSG00000180448.10	ENSG00000180448	ARHGAP45	-0.187679836577832	-2.69831262372772	-2.29503420763833	0.0222925320085255	0.894093362668398	Exon	Hippocampus
e804421	ENSG00000131323.14	ENSG00000131323	TRAF3	-0.164286636918791	-2.98156013244235	-2.29503018267337	0.0222927651776525	0.894093362668398	Exon	Hippocampus
e751496	ENSG00000139597.17	ENSG00000139597	N4BP2L1	0.0938603980285321	1.05541006089718	2.29474027594536	0.0223095652847353	0.894661147559486	Exon	Hippocampus
e532163	ENSG00000165283.15	ENSG00000165283	STOML2	-0.0837427464160777	-0.0478288819911277	-2.29468790872781	0.0223126011455724	0.894676887683063	Exon	Hippocampus
e559653	ENSG00000125484.11	ENSG00000125484	GTF3C4	-0.0905381429807774	-0.979311695818864	-2.29452471500261	0.0223220642144785	0.894691298368582	Exon	Hippocampus
e33832	ENSG00000280670.2	ENSG00000280670	CCDC163P	0.220211224268592	-2.89806233273197	2.29448097524249	0.0223246011350532	0.894691298368582	Exon	Hippocampus
e509460	ENSG00000132554.19	ENSG00000132554	RGS22	-0.221688060792805	-1.71815423510617	-2.29441566747451	0.0223283894757271	0.894691298368582	Exon	Hippocampus
e81367	ENSG00000213064.9	ENSG00000213064	SFT2D2	-0.110350876717632	0.0199457276587545	-2.29437933892013	0.0223304970474455	0.894691298368582	Exon	Hippocampus
e208202	ENSG00000197885.10	ENSG00000197885	NKIRAS1	0.0897378510825325	3.19983860365597	2.2943342233238	0.0223331146340647	0.894691298368582	Exon	Hippocampus
e803408	ENSG00000223403.3	ENSG00000223403	MEG9	-0.208048229734044	-2.86804244932931	-2.29432770648389	0.0223334927603271	0.894691298368582	Exon	Hippocampus
e824767	ENSG00000156958.14	ENSG00000156958	GALK2	0.0673840516410394	0.670835440877795	2.2942469941745	0.0223381763897569	0.894691298368582	Exon	Hippocampus
e279136	ENSG00000013288.8	ENSG00000013288	MAN2B2	-0.125314572936789	-1.86997054812476	-2.29419435411923	0.0223412314850825	0.894691298368582	Exon	Hippocampus
e787447	ENSG00000126822.16	ENSG00000126822	PLEKHG3	0.184560768611205	-1.18763957336274	2.29418325855397	0.0223418754900997	0.894691298368582	Exon	Hippocampus
e1134081	ENSG00000184381.18	ENSG00000184381	PLA2G6	0.0906533685903363	-0.0529513785864289	2.29418129713	0.0223419893360873	0.894691298368582	Exon	Hippocampus
e712079	ENSG00000258199.1	ENSG00000258199		0.0924371825806541	0.862722615216886	2.29418045931215	0.0223420379652997	0.894691298368582	Exon	Hippocampus
e549731	ENSG00000136869.13	ENSG00000136869	TLR4	-0.135257501753483	3.42770200907382	-2.2940650911492	0.0223487351277844	0.894853612778914	Exon	Hippocampus
e369896	ENSG00000113240.12	ENSG00000113240	CLK4	0.0564321741983329	2.0170912758637	2.29396385689327	0.022354613255575	0.894867124012087	Exon	Hippocampus
e321365	ENSG00000112941.13	ENSG00000112941	PAPD7	-0.099082857055002	-1.15482402645551	-2.29392728908987	0.0223567368826889	0.894867124012087	Exon	Hippocampus
e208175	ENSG00000197885.10	ENSG00000197885	NKIRAS1	0.0888998498933571	3.35689217930652	2.29388829316594	0.0223590017137545	0.894867124012087	Exon	Hippocampus
e520720	ENSG00000104522.15	ENSG00000104522	TSTA3	-0.106115032471714	-1.27515622096481	-2.2938771616292	0.0223596482552553	0.894867124012087	Exon	Hippocampus
e87923	ENSG00000116711.9	ENSG00000116711	PLA2G4A	-0.208196064959338	-2.88430476820256	-2.29381920298411	0.0223630148708401	0.894896043889133	Exon	Hippocampus
e1089987	ENSG00000080845.17	ENSG00000080845	DLGAP4	-0.105348369355151	0.76997380931492	-2.29371664307477	0.0223689733026804	0.895028660831281	Exon	Hippocampus
e216164	ENSG00000169964.6	ENSG00000169964	TMEM42	0.0645765783873041	0.894988038154538	2.29366160935911	0.022372171172507	0.895050803710291	Exon	Hippocampus
e1044779	ENSG00000254004.6	ENSG00000254004	ZNF260	0.0877876989065028	-0.747380973195229	2.29355561912869	0.0223783311208149	0.895159531131204	Exon	Hippocampus
e506345	ENSG00000123119.11	ENSG00000123119	NECAB1	0.119279749140489	5.08876922851173	2.29337969916601	0.0223885585188405	0.895159531131204	Exon	Hippocampus
e178264	ENSG00000003402.19	ENSG00000003402	CFLAR	-0.1171599341031	0.282369024970083	-2.29336159629671	0.0223896111905981	0.895159531131204	Exon	Hippocampus
e1150651	ENSG00000189221.9	ENSG00000189221	MAOA	-0.115594666904721	-0.0081433638717757	-2.29335584422676	0.0223899456793043	0.895159531131204	Exon	Hippocampus
e391920	ENSG00000112578.9	ENSG00000112578	BYSL	-0.0833120292628873	-0.26645054906321	-2.29335132363782	0.0223902085592009	0.895159531131204	Exon	Hippocampus
e564688	ENSG00000176248.8	ENSG00000176248	ANAPC2	0.0942657306002177	-0.0024155065756044	2.29334188267916	0.0223907575756119	0.895159531131204	Exon	Hippocampus
e502149	ENSG00000046889.18	ENSG00000046889	PREX2	-0.121192170061153	0.621810113805243	-2.29322395511738	0.0223976163616637	0.895288286116994	Exon	Hippocampus
e489016	ENSG00000147439.11	ENSG00000147439	BIN3	0.102910174443022	-1.41851591755371	2.29319555395854	0.0223992684757483	0.895288286116994	Exon	Hippocampus
e81373	ENSG00000213064.9	ENSG00000213064	SFT2D2	-0.110212608864008	0.0194191942655935	-2.29310809184065	0.0224043568728971	0.895385929379442	Exon	Hippocampus
e791955	ENSG00000119661.14	ENSG00000119661	DNAL1	0.0857196988597907	0.643710879186554	2.29295341316946	0.0224133582849411	0.895569817450703	Exon	Hippocampus
e60750	ENSG00000272419.5	ENSG00000272419		0.17195471859977	-2.2483245553882	2.29280152619124	0.0224222003082273	0.895569817450703	Exon	Hippocampus
e572037	ENSG00000078114.18	ENSG00000078114	NEBL	-0.0852217546159487	1.28322518337865	-2.29279862484168	0.0224223692384504	0.895569817450703	Exon	Hippocampus
e56190	ENSG00000064886.13	ENSG00000064886	CHI3L2	-0.416321674700207	-3.35991309548105	-2.29274506210813	0.0224254881124095	0.895569817450703	Exon	Hippocampus
e1157811	ENSG00000155659.14	ENSG00000155659	VSIG4	-0.326744133488517	-1.83964134863087	-2.29270077267941	0.0224280673023833	0.895569817450703	Exon	Hippocampus
e180904	ENSG00000118257.16	ENSG00000118257	NRP2	-0.183696365173646	0.49624076991706	-2.29265766150999	0.0224305781252431	0.895569817450703	Exon	Hippocampus
e1076909	ENSG00000083812.11	ENSG00000083812	ZNF324	0.159781127434047	-3.05605668507096	2.29261910554894	0.0224328238576073	0.895569817450703	Exon	Hippocampus
e724973	ENSG00000246363.2	ENSG00000246363		0.219767116045061	-1.38614277175498	2.29261819322149	0.0224328769994531	0.895569817450703	Exon	Hippocampus
e771254	ENSG00000092096.15	ENSG00000092096	SLC22A17	0.101921609589014	2.73878583131165	2.29253681750554	0.0224376174673741	0.895569817450703	Exon	Hippocampus
e385203	ENSG00000204315.3	ENSG00000204315	FKBPL	0.0810898683895169	-0.396171792987817	2.29253495853499	0.0224377257702188	0.895569817450703	Exon	Hippocampus
e626716	ENSG00000026508.16	ENSG00000026508	CD44	-0.293590191202625	-1.36552331645954	-2.29247012423759	0.0224415032746735	0.895569817450703	Exon	Hippocampus
e60601	ENSG00000266338.6	ENSG00000266338	NBPF15	0.100392817998439	0.743868059669422	2.29244266743811	0.0224431031845081	0.895569817450703	Exon	Hippocampus
e580152	ENSG00000227345.8	ENSG00000227345	PARG	0.0977456192650667	-1.32582237761515	2.29229527827459	0.0224516932642904	0.895569817450703	Exon	Hippocampus
e303957	ENSG00000205403.12	ENSG00000205403	CFI	-0.274022708844891	-2.57171047464345	-2.29227587997254	0.0224528240425139	0.895569817450703	Exon	Hippocampus
e685229	ENSG00000182326.14	ENSG00000182326	C1S	-0.210443704306675	-0.716469499960825	-2.29226694757414	0.0224533447523068	0.895569817450703	Exon	Hippocampus
e690389	ENSG00000048540.14	ENSG00000048540	LMO3	0.184466985872641	-2.27857277166741	2.29223594399876	0.0224551521723445	0.895569817450703	Exon	Hippocampus
e318057	ENSG00000109762.15	ENSG00000109762	SNX25	0.123621858147115	0.43393769691299	2.29216103910161	0.0224595194383051	0.895569817450703	Exon	Hippocampus
e369066	ENSG00000170074.19	ENSG00000170074	FAM153A	0.261396464432158	-1.57583303748692	2.29214161566982	0.0224606520259234	0.895569817450703	Exon	Hippocampus
e1100464	ENSG00000092758.15	ENSG00000092758	COL9A3	0.205401363065625	-2.07476939947368	2.29213803983466	0.0224608605396512	0.895569817450703	Exon	Hippocampus
e1013305	ENSG00000167680.15	ENSG00000167680	SEMA6B	-0.188374391109429	-0.856616186473868	-2.29208926227545	0.0224637050203294	0.895569817450703	Exon	Hippocampus
e555746	ENSG00000167123.18	ENSG00000167123	CERCAM	0.222929044434588	2.15841211791474	2.29207521787318	0.0224645240829295	0.895569817450703	Exon	Hippocampus
e579737	ENSG00000204161.13	ENSG00000204161	C10orf128	0.189359567540697	-1.54699801834166	2.29182777738563	0.0224789589657852	0.895964063643263	Exon	Hippocampus
e339122	ENSG00000186468.12	ENSG00000186468	RPS23	0.0989029637894916	3.43708603241566	2.29173785392521	0.022484206816767	0.895964063643263	Exon	Hippocampus
e270420	ENSG00000114315.3	ENSG00000114315	HES1	-0.170702718535475	-0.0260058329034957	-2.29167555852863	0.0224878429461422	0.895964063643263	Exon	Hippocampus
e270424	ENSG00000114315.3	ENSG00000114315	HES1	-0.170702718535475	-0.0260058329034957	-2.29167555852863	0.0224878429461422	0.895964063643263	Exon	Hippocampus
e773862	ENSG00000255526.6	ENSG00000255526	NEDD8-MDP1	0.128349143882618	-2.12183727714963	2.29166867285413	0.0224882448886115	0.895964063643263	Exon	Hippocampus
e544772	ENSG00000196116.7	ENSG00000196116	TDRD7	0.0981291741323215	-1.24154845908612	2.29163353087619	0.0224902963544302	0.895964063643263	Exon	Hippocampus
e821563	ENSG00000249839.1	ENSG00000249839		0.283437198127823	-2.46695243068179	2.29146581268854	0.0225000894060603	0.896151713003808	Exon	Hippocampus
e766593	ENSG00000129484.13	ENSG00000129484	PARP2	0.100855857117864	-0.0091712764862078	2.29138007406372	0.0225050971149962	0.896151713003808	Exon	Hippocampus
e381761	ENSG00000234745.9	ENSG00000234745	HLA-B	-0.154352566100735	1.1185593427511	-2.29134173229824	0.022507336845203	0.896151713003808	Exon	Hippocampus
e557087	ENSG00000095319.14	ENSG00000095319	NUP188	-0.102308007747544	-1.38429870059562	-2.29133643927304	0.0225076460519959	0.896151713003808	Exon	Hippocampus
e146161	ENSG00000135972.8	ENSG00000135972	MRPS9	0.073042460785345	0.0708412778146848	2.29132618191023	0.022508245274936	0.896151713003808	Exon	Hippocampus
e568556	ENSG00000198879.11	ENSG00000198879	SFMBT2	-0.103413819971909	-0.830788866344774	-2.29125568109429	0.0225123642255238	0.896210282345242	Exon	Hippocampus
e88944	ENSG00000213047.11	ENSG00000213047	DENND1B	0.117039793415191	-1.7422860219461	2.29116079755173	0.0225179087547818	0.89627110677512	Exon	Hippocampus
e415219	ENSG00000197442.9	ENSG00000197442	MAP3K5	-0.0935476776910757	0.519105854875748	-2.29111984623617	0.0225203021171512	0.89627110677512	Exon	Hippocampus
e828127	ENSG00000137871.19	ENSG00000137871	ZNF280D	0.0799134493358689	3.04287988693856	2.29109359752728	0.0225218363158121	0.89627110677512	Exon	Hippocampus
e782079	ENSG00000100519.11	ENSG00000100519	PSMC6	0.0568914397731095	1.51912539455028	2.29100164172021	0.0225272117178565	0.896360625846999	Exon	Hippocampus
e809383	ENSG00000128739.21	ENSG00000128739	SNRPN	0.0751104498772817	3.51295990485729	2.29091853753286	0.0225320706495998	0.896360625846999	Exon	Hippocampus
e571838	ENSG00000241058.3	ENSG00000241058	NSUN6	-0.152313414687027	-2.59467226736125	-2.29086514877518	0.0225351926635213	0.896360625846999	Exon	Hippocampus
e419952	ENSG00000213079.9	ENSG00000213079	SCAF8	-0.0566863135746633	1.68471376684965	-2.29069937089776	0.0225448892613095	0.896360625846999	Exon	Hippocampus
e60642	ENSG00000266338.6	ENSG00000266338	NBPF15	0.100300756957094	0.743797486547619	2.29064683128471	0.022547963142216	0.896360625846999	Exon	Hippocampus
e48556	ENSG00000117228.9	ENSG00000117228	GBP1	-0.260410479043345	-2.20367550393951	-2.2906358281108	0.0225486069398733	0.896360625846999	Exon	Hippocampus
e350219	ENSG00000164402.13	ENSG00000164402	SEPT8	0.185520141081359	-2.89053197948649	2.29054871222004	0.0225537046724266	0.896360625846999	Exon	Hippocampus
e1160129	ENSG00000067177.14	ENSG00000067177	PHKA1	-0.171372540317796	-1.64793800543096	-2.2905259699486	0.0225550356401532	0.896360625846999	Exon	Hippocampus
e216728	ENSG00000163818.16	ENSG00000163818	LZTFL1	0.0959077522084281	0.301908963413787	2.2904656573035	0.0225585657067801	0.896360625846999	Exon	Hippocampus
e210180	ENSG00000182973.18	ENSG00000182973	CNOT10	0.0779034778627783	-1.14842860119218	2.2904494757114	0.0225595128886784	0.896360625846999	Exon	Hippocampus
e779432	ENSG00000198718.12	ENSG00000198718	FAM179B	0.0796981953517537	2.26615447424015	2.29038542820957	0.022563262219698	0.896360625846999	Exon	Hippocampus
e335428	ENSG00000083312.17	ENSG00000083312	TNPO1	-0.0896666084984499	0.291589276974021	-2.29033786243781	0.0225660470646333	0.896360625846999	Exon	Hippocampus
e902940	ENSG00000103091.14	ENSG00000103091	WDR59	-0.0717169668189089	-0.444304614566819	-2.29023446506025	0.0225721017310663	0.896360625846999	Exon	Hippocampus
e274859	ENSG00000127419.16	ENSG00000127419	TMEM175	0.0907947130747089	-0.494389272682305	2.2901965197726	0.0225743240584655	0.896360625846999	Exon	Hippocampus
e778123	ENSG00000174373.16	ENSG00000174373	RALGAPA1	0.0625076288759312	1.89757037152025	2.29016304876103	0.0225762845011139	0.896360625846999	Exon	Hippocampus
e374216	ENSG00000124786.9	ENSG00000124786	SLC35B3	0.110862209138021	0.227684377047927	2.29012545214602	0.0225784867631377	0.896360625846999	Exon	Hippocampus
e544773	ENSG00000196116.7	ENSG00000196116	TDRD7	0.0742448655878497	-0.111244852038228	2.2901162177729	0.022579027705119	0.896360625846999	Exon	Hippocampus
e455914	ENSG00000196652.11	ENSG00000196652	ZKSCAN5	0.0440077557851646	2.32858294253272	2.29011446394584	0.0225791304441437	0.896360625846999	Exon	Hippocampus
e732340	ENSG00000075856.11	ENSG00000075856	SART3	-0.0842292211055233	0.330510893209163	-2.29006327054498	0.0225821295285155	0.896360625846999	Exon	Hippocampus
e580169	ENSG00000204152.10	ENSG00000204152	TIMM23B	-0.08395414427551	-0.003878433967977	-2.28993895527982	0.0225894137886897	0.896360625846999	Exon	Hippocampus
e203300	ENSG00000125037.12	ENSG00000125037	EMC3	-0.0687451575948267	1.6215820203776	-2.28990695782502	0.0225912890131831	0.896360625846999	Exon	Hippocampus
e696262	ENSG00000087470.17	ENSG00000087470	DNM1L	0.0815715588941307	1.9525650189122	2.28989910851378	0.0225917490461675	0.896360625846999	Exon	Hippocampus
e381776	ENSG00000234745.9	ENSG00000234745	HLA-B	-0.151380573140091	2.07419183067263	-2.28985721377039	0.0225942045544887	0.896360625846999	Exon	Hippocampus
e766577	ENSG00000129484.13	ENSG00000129484	PARP2	0.100763441261507	-0.0089865833184801	2.28981690203198	0.0225965675005849	0.896360625846999	Exon	Hippocampus
e132443	ENSG00000116001.15	ENSG00000116001	TIA1	0.0649051829985079	1.70393495338309	2.28973173420358	0.0226015604773474	0.896360625846999	Exon	Hippocampus
e1018452	ENSG00000090661.11	ENSG00000090661	CERS4	-0.0965185267698969	-0.801701677475784	-2.28969735616264	0.0226035761678976	0.896360625846999	Exon	Hippocampus
e991396	ENSG00000141449.14	ENSG00000141449	GREB1L	-0.179402152195532	-2.18976847288365	-2.28967742113323	0.0226047450920016	0.896360625846999	Exon	Hippocampus
e689950	ENSG00000151491.12	ENSG00000151491	EPS8	-0.11779794899252	-0.855546998304632	-2.28967366924235	0.0226049650963552	0.896360625846999	Exon	Hippocampus
e743109	ENSG00000090975.12	ENSG00000090975	PITPNM2	-0.141559064586133	-1.27743063686466	-2.2896246858303	0.0226078375698665	0.896360625846999	Exon	Hippocampus
e928234	ENSG00000175662.17	ENSG00000175662	TOM1L2	0.123969259536905	-1.28381024296768	2.28961386207351	0.0226084723369844	0.896360625846999	Exon	Hippocampus
e1087873	ENSG00000078814.15	ENSG00000078814	MYH7B	0.211320591581828	-2.04084278502486	2.28950643574178	0.0226147732758744	0.896360625846999	Exon	Hippocampus
e407593	ENSG00000112290.12	ENSG00000112290	WASF1	0.155301071004533	-1.45586820634557	2.28950192636727	0.0226150378003396	0.896360625846999	Exon	Hippocampus
e137783	ENSG00000152291.13	ENSG00000152291	TGOLN2	-0.0788068982087458	-0.0036662651434979	-2.28948797388228	0.0226158562843086	0.896360625846999	Exon	Hippocampus
e1051711	ENSG00000167578.17	ENSG00000167578	RAB4B	0.091249530690039	1.12770882493831	2.28945468533018	0.022617809169621	0.896360625846999	Exon	Hippocampus
e1144895	ENSG00000123595.7	ENSG00000123595	RAB9A	-0.113437197909267	-1.40223207346649	-2.28944457266333	0.0226184024621303	0.896360625846999	Exon	Hippocampus
e843127	ENSG00000140403.12	ENSG00000140403	DNAJA4	-0.274465255910607	-2.42471976671527	-2.28942712990451	0.0226194258302534	0.896360625846999	Exon	Hippocampus
e740896	ENSG00000089053.12	ENSG00000089053	ANAPC5	0.0783348667016952	3.53785356359482	2.28922232213653	0.0226314449419362	0.89641702084105	Exon	Hippocampus
e590986	ENSG00000272734.1	ENSG00000272734	ADIRF-AS1	-0.17754771707643	-1.73817326032485	-2.28915452914593	0.0226354245903875	0.89641702084105	Exon	Hippocampus
e106307	ENSG00000054277.13	ENSG00000054277	OPN3	0.227787586200338	-1.33751193080314	2.28908182600602	0.0226396931576625	0.89641702084105	Exon	Hippocampus
e904852	ENSG00000153815.16	ENSG00000153815	CMIP	-0.125251993661846	0.523757694271956	-2.28904493697333	0.0226418592655654	0.89641702084105	Exon	Hippocampus
e1055630	ENSG00000263002.7	ENSG00000263002	ZNF234	0.064247613778878	1.64696223956023	2.28897244406327	0.0226461165445021	0.89641702084105	Exon	Hippocampus
e479584	ENSG00000055609.17	ENSG00000055609	KMT2C	-0.0803822213481935	-0.594053686772075	-2.28896387287542	0.0226466199493812	0.89641702084105	Exon	Hippocampus
e275877	ENSG00000068078.17	ENSG00000068078	FGFR3	-0.131937378576354	0.798742989869818	-2.28894157670549	0.0226479294986475	0.89641702084105	Exon	Hippocampus
e438883	ENSG00000015676.17	ENSG00000015676	NUDCD3	-0.156090239999613	-3.00222631412733	-2.28892152317051	0.0226491073848273	0.89641702084105	Exon	Hippocampus
e540680	ENSG00000135040.15	ENSG00000135040	NAA35	-0.0818003963852925	-0.793949175890822	-2.28886661255432	0.0226523329479163	0.89641702084105	Exon	Hippocampus
e591129	ENSG00000223482.7	ENSG00000223482	NUTM2A-AS1	0.197050279591793	0.441081479167652	2.28882111785074	0.0226550057044553	0.89641702084105	Exon	Hippocampus
e1078623	ENSG00000088881.20	ENSG00000088881	EBF4	0.160748563235784	-2.31292786073587	2.288818580527	0.0226551547771302	0.89641702084105	Exon	Hippocampus
e876876	ENSG00000047578.12	ENSG00000047578	KIAA0556	-0.145581428970998	-2.29201767267195	-2.28876484336518	0.0226583121403064	0.89641702084105	Exon	Hippocampus
e446503	ENSG00000263001.5	ENSG00000263001	GTF2I	0.0622476550875981	0.95287112290802	2.28872118283535	0.022660877726877	0.89641702084105	Exon	Hippocampus
e854371	ENSG00000103202.12	ENSG00000103202	NME4	-0.13713921619316	-1.93637532649547	-2.28869067656041	0.0226626704915845	0.89641702084105	Exon	Hippocampus
e48168	ENSG00000183291.15	ENSG00000183291		0.111350078054343	0.134723811922116	2.28861209050097	0.0226672893348871	0.89641702084105	Exon	Hippocampus
e1045783	ENSG00000171817.16	ENSG00000171817	ZNF540	0.0938422497941083	-0.47327706818248	2.28850358563674	0.0226736679859882	0.89641702084105	Exon	Hippocampus
e1051735	ENSG00000167578.17	ENSG00000167578	RAB4B	0.0912248169520203	1.1279507044381	2.28848512792789	0.0226747532110351	0.89641702084105	Exon	Hippocampus
e665148	ENSG00000137710.14	ENSG00000137710	RDX	0.109526632811792	-0.249588612186127	2.28843733059397	0.022677563676426	0.89641702084105	Exon	Hippocampus
e925732	ENSG00000239704.10	ENSG00000239704	CDRT4	-0.167896929714734	-3.10227012509315	-2.28837094078737	0.0226814678765582	0.89641702084105	Exon	Hippocampus
e795817	ENSG00000211448.11	ENSG00000211448	DIO2	-0.192774360390607	-2.2415547470219	-2.28829514022201	0.0226859262143314	0.89641702084105	Exon	Hippocampus
e978937	ENSG00000055483.19	ENSG00000055483	USP36	-0.0976577015468094	-1.14673481224677	-2.28827726164778	0.0226869778841895	0.89641702084105	Exon	Hippocampus
e67247	ENSG00000143442.21	ENSG00000143442	POGZ	0.0422516122420892	3.80098652071499	2.28826345388961	0.0226877901258909	0.89641702084105	Exon	Hippocampus
e606632	ENSG00000132334.16	ENSG00000132334	PTPRE	-0.0891154935834174	-0.0013094193478644	-2.28823248465995	0.0226896119838354	0.89641702084105	Exon	Hippocampus
e1067258	ENSG00000161681.15	ENSG00000161681	SHANK1	-0.193168348001073	1.21736835910225	-2.28822026450383	0.0226903309063408	0.89641702084105	Exon	Hippocampus
e761181	ENSG00000102595.18	ENSG00000102595	UGGT2	-0.115970400411523	-1.30088305629441	-2.28821947801416	0.0226903771768986	0.89641702084105	Exon	Hippocampus
e150792	ENSG00000088179.8	ENSG00000088179	PTPN4	0.100061716306812	1.39872556459291	2.2880495938403	0.0227003736886138	0.89641702084105	Exon	Hippocampus
e96081	ENSG00000117597.17	ENSG00000117597	DIEXF	-0.0945869239822105	-1.36595499732907	-2.28798466004187	0.0227041956096531	0.89641702084105	Exon	Hippocampus
e203788	ENSG00000157020.17	ENSG00000157020	SEC13	-0.0786706502522838	-0.0685702947031892	-2.28793131629876	0.0227073357747804	0.89641702084105	Exon	Hippocampus
e738370	ENSG00000111445.13	ENSG00000111445	RFC5	0.134723323043843	-1.56013223400585	2.2878944110085	0.0227095084857364	0.89641702084105	Exon	Hippocampus
e305916	ENSG00000145390.11	ENSG00000145390	USP53	-0.160796889594788	-2.08690037437435	-2.28783628210977	0.0227129310538747	0.89641702084105	Exon	Hippocampus
e1160988	ENSG00000085224.21	ENSG00000085224	ATRX	0.0604038248403152	3.7212532704463	2.28773872878248	0.0227186759021188	0.89641702084105	Exon	Hippocampus
e805473	ENSG00000256500.5	ENSG00000256500		0.0999410370412451	3.3141004365853	2.28771703593728	0.0227199535511167	0.89641702084105	Exon	Hippocampus
e790986	ENSG00000119599.16	ENSG00000119599	DCAF4	-0.133105430709479	-2.42202874016173	-2.28769946027595	0.0227209887552645	0.89641702084105	Exon	Hippocampus
e934835	ENSG00000109118.13	ENSG00000109118	PHF12	-0.0612188551070648	0.487893636353835	-2.28764428722263	0.0227242387082371	0.89641702084105	Exon	Hippocampus
e954464	ENSG00000108424.9	ENSG00000108424	KPNB1	-0.0598757639746341	1.49334909909895	-2.28754254163773	0.0227302330665314	0.89641702084105	Exon	Hippocampus
e1151501	ENSG00000102225.15	ENSG00000102225	CDK16	-0.0886217063896699	1.56366779210769	-2.28745147154074	0.0227355996466515	0.89641702084105	Exon	Hippocampus
e920448	ENSG00000161956.12	ENSG00000161956	SENP3	-0.164234505897268	-2.53757809707988	-2.28735164659345	0.0227414834026529	0.89641702084105	Exon	Hippocampus
e548813	ENSG00000157657.14	ENSG00000157657	ZNF618	-0.0831311004052419	1.43271163159875	-2.2873326452826	0.0227426035044113	0.89641702084105	Exon	Hippocampus
e661877	ENSG00000077458.12	ENSG00000077458	FAM76B	0.131962960882614	-2.24101555217479	2.28722638988533	0.0227488680045739	0.89641702084105	Exon	Hippocampus
e144392	ENSG00000115514.11	ENSG00000115514	TXNDC9	-0.16021940612446	-2.76246430975817	-2.2872185356144	0.0227493311286255	0.89641702084105	Exon	Hippocampus
e374211	ENSG00000124786.9	ENSG00000124786	SLC35B3	0.11295103104756	-1.20187426391206	2.28711519977908	0.0227554250523103	0.89641702084105	Exon	Hippocampus
e1045770	ENSG00000171817.16	ENSG00000171817	ZNF540	0.093901001858713	-0.472398498338935	2.28709409644083	0.022756669734051	0.89641702084105	Exon	Hippocampus
e154242	ENSG00000227745.1	ENSG00000227745		0.315992403031524	-1.97757467400638	2.28695768507264	0.0227647167537701	0.89641702084105	Exon	Hippocampus
e637983	ENSG00000149499.11	ENSG00000149499	EML3	-0.137468219875318	-1.46712819492872	-2.28685234658779	0.0227709324568949	0.89641702084105	Exon	Hippocampus
e828177	ENSG00000137871.19	ENSG00000137871	ZNF280D	0.107410396447562	-1.19215374935525	2.28676326980558	0.0227761897618212	0.89641702084105	Exon	Hippocampus
e49532	ENSG00000174842.16	ENSG00000174842	GLMN	0.131797127660355	-1.59032155266972	2.28672230944624	0.0227786075945142	0.89641702084105	Exon	Hippocampus
e645356	ENSG00000172732.11	ENSG00000172732	MUS81	0.0911853281395071	-0.974722676486634	2.28670381912366	0.0227796991257348	0.89641702084105	Exon	Hippocampus
e916790	ENSG00000234327.7	ENSG00000234327		0.14023041588674	-0.817125025264255	2.28668874771877	0.0227805888632193	0.89641702084105	Exon	Hippocampus
e639466	ENSG00000168003.16	ENSG00000168003	SLC3A2	-0.0953747805260768	1.35910416227867	-2.28666616001071	0.0227819223809811	0.89641702084105	Exon	Hippocampus
e761164	ENSG00000102595.18	ENSG00000102595	UGGT2	-0.115891148268176	-1.30080119816848	-2.28662575331597	0.0227843080538459	0.89641702084105	Exon	Hippocampus
e339507	ENSG00000127184.11	ENSG00000127184	COX7C	0.108223144609972	3.49712288188195	2.28659537088517	0.0227861020224285	0.89641702084105	Exon	Hippocampus
e122138	ENSG00000163214.20	ENSG00000163214	DHX57	-0.10265065570521	-1.56816585812213	-2.28647078125495	0.0227934598615887	0.89641702084105	Exon	Hippocampus
e828135	ENSG00000137871.19	ENSG00000137871	ZNF280D	0.112668189450127	-0.867066314766414	2.28637246273451	0.0227992676816089	0.89641702084105	Exon	Hippocampus
e833990	ENSG00000174446.12	ENSG00000174446	SNAPC5	0.0978530724775338	-0.346708075310641	2.28632789821204	0.0228019005988481	0.89641702084105	Exon	Hippocampus
e567184	ENSG00000067082.14	ENSG00000067082	KLF6	-0.177254468930965	-1.87568058058063	-2.28630601642479	0.0228031934941507	0.89641702084105	Exon	Hippocampus
e491147	ENSG00000147419.16	ENSG00000147419	CCDC25	0.0884544151672022	1.16064832490228	2.28628420925074	0.0228044820445231	0.89641702084105	Exon	Hippocampus
e371410	ENSG00000050748.17	ENSG00000050748	MAPK9	0.100809271218681	1.78327878097185	2.286248395611	0.0228065983519419	0.89641702084105	Exon	Hippocampus
e600866	ENSG00000197142.10	ENSG00000197142	ACSL5	-0.240223480139737	-3.27864794771272	-2.28624623480863	0.0228067260440277	0.89641702084105	Exon	Hippocampus
e362319	ENSG00000155868.7	ENSG00000155868	MED7	0.163261785911368	-2.4851224070138	2.28619825481264	0.0228095615707954	0.89641702084105	Exon	Hippocampus
e626778	ENSG00000026508.16	ENSG00000026508	CD44	-0.276148907049452	-0.883268548266853	-2.28604367310884	0.0228186991479507	0.89641702084105	Exon	Hippocampus
e18499	ENSG00000130695.13	ENSG00000130695	CEP85	-0.0997915972883994	-0.944784718580883	-2.28601116508661	0.0228206211565989	0.89641702084105	Exon	Hippocampus
e851714	ENSG00000279091.1	ENSG00000279091		-0.217031676358971	-2.29556336694563	-2.2859603398278	0.022823626438993	0.89641702084105	Exon	Hippocampus
e645500	ENSG00000172500.12	ENSG00000172500	FIBP	0.0946969793010985	0.12450416773195	2.2859339082785	0.0228251894650724	0.89641702084105	Exon	Hippocampus
e984860	ENSG00000141562.17	ENSG00000141562	NARF	0.15610323768406	-2.27604440002028	2.2859017154768	0.0228270933081526	0.89641702084105	Exon	Hippocampus
e146079	ENSG00000235597.1	ENSG00000235597	LINC01102	0.141981517605245	0.361208537993667	2.28589800964828	0.022827312475228	0.89641702084105	Exon	Hippocampus
e1151515	ENSG00000102225.15	ENSG00000102225	CDK16	-0.135269815862339	-2.3484508448204	-2.28580623631357	0.0228327406442685	0.89641702084105	Exon	Hippocampus
e281356	ENSG00000237765.6	ENSG00000237765	FAM200B	0.0882949907554488	0.931973637640278	2.28575912125873	0.0228355278223022	0.89641702084105	Exon	Hippocampus
e926460	ENSG00000141027.20	ENSG00000141027	NCOR1	0.0612342717360831	1.3823455759762	2.28571098662828	0.0228383756217005	0.89641702084105	Exon	Hippocampus
e571162	ENSG00000165983.14	ENSG00000165983	PTER	-0.267431647387001	-3.18073715478869	-2.28568770595449	0.0228397530923147	0.89641702084105	Exon	Hippocampus
e407489	ENSG00000112367.10	ENSG00000112367	FIG4	0.0877443399538237	-0.421129628427305	2.28557272754459	0.0228465571963017	0.89641702084105	Exon	Hippocampus
e208207	ENSG00000197885.10	ENSG00000197885	NKIRAS1	0.0893889768407745	3.1985751545647	2.28552304607236	0.0228494977553095	0.89641702084105	Exon	Hippocampus
e1115566	ENSG00000142156.14	ENSG00000142156	COL6A1	-0.135376184061905	-0.443879464919509	-2.2855045609563	0.0228505919411035	0.89641702084105	Exon	Hippocampus
e800419	ENSG00000165949.12	ENSG00000165949	IFI27	-0.190996030416788	-1.4215229312976	-2.28540657894088	0.0228563925342748	0.89641702084105	Exon	Hippocampus
e1157764	ENSG00000147065.16	ENSG00000147065	MSN	-0.155145196405298	0.292243704073666	-2.28536049764827	0.0228591210180621	0.89641702084105	Exon	Hippocampus
e1025108	ENSG00000249709.7	ENSG00000249709	ZNF564	-0.163501185446171	-3.0317824854505	-2.28535239735167	0.0228596006678211	0.89641702084105	Exon	Hippocampus
e339966	ENSG00000245526.9	ENSG00000245526	LINC00461	0.124397829747961	-0.613747684416453	2.28531154321039	0.0228620199326681	0.89641702084105	Exon	Hippocampus
e599068	ENSG00000148835.10	ENSG00000148835	TAF5	0.145536264823161	-2.96288158755615	2.28526571579063	0.0228647339665427	0.89641702084105	Exon	Hippocampus
e310790	ENSG00000071205.11	ENSG00000071205	ARHGAP10	-0.16201028351368	-1.81224357895886	-2.28525710814751	0.0228652437677011	0.89641702084105	Exon	Hippocampus
e444698	ENSG00000188763.4	ENSG00000188763	FZD9	-0.136208917323804	-1.76044462991678	-2.28525678928619	0.022865262652953	0.89641702084105	Exon	Hippocampus
e910358	ENSG00000177946.5	ENSG00000177946	CENPBD1	0.105109953809891	-1.53291895906669	2.28523493737692	0.0228665569120068	0.89641702084105	Exon	Hippocampus
e1100500	ENSG00000092758.15	ENSG00000092758	COL9A3	0.183475156140346	-0.570408609126233	2.2851966572844	0.0228688243441772	0.89641702084105	Exon	Hippocampus
e916787	ENSG00000234327.7	ENSG00000234327		0.140024830881499	-0.816294710454879	2.28518433156627	0.0228695544711374	0.89641702084105	Exon	Hippocampus
e500699	ENSG00000137563.11	ENSG00000137563	GGH	0.12178018462143	-1.11690730624656	2.28516665265437	0.022870601735694	0.89641702084105	Exon	Hippocampus
e1115674	ENSG00000142173.14	ENSG00000142173	COL6A2	-0.278798260116501	-2.95274013218202	-2.28502616901574	0.0228789252018538	0.89641702084105	Exon	Hippocampus
e1045778	ENSG00000171817.16	ENSG00000171817	ZNF540	0.0937916276917563	-0.472455075634695	2.28500614217078	0.0228801119805721	0.89641702084105	Exon	Hippocampus
e371771	ENSG00000131446.16	ENSG00000131446	MGAT1	0.0897857704194798	-0.226999760558222	2.28500304806322	0.0228802953403029	0.89641702084105	Exon	Hippocampus
e555745	ENSG00000167123.18	ENSG00000167123	CERCAM	0.212871090164105	1.75639951220342	2.28495492858771	0.0228831471107622	0.89641702084105	Exon	Hippocampus
e361773	ENSG00000164576.11	ENSG00000164576	SAP30L	0.0817783835347527	-0.536836185108526	2.28491642228197	0.0228854293860697	0.89641702084105	Exon	Hippocampus
e336382	ENSG00000113161.15	ENSG00000113161	HMGCR	0.11010879984407	1.48686467915654	2.28488837951232	0.0228870916107548	0.89641702084105	Exon	Hippocampus
e378071	ENSG00000111801.15	ENSG00000111801	BTN3A3	0.169930861387201	-2.62379998857872	2.28483004709882	0.0228905495801108	0.89641702084105	Exon	Hippocampus
e292377	ENSG00000080493.14	ENSG00000080493	SLC4A4	-0.120923036736537	0.791239749269686	-2.28470852922184	0.022897754673135	0.89641702084105	Exon	Hippocampus
e1045788	ENSG00000171817.16	ENSG00000171817	ZNF540	0.0936875705161729	-0.473355584923527	2.28460972908919	0.0229036142332736	0.89641702084105	Exon	Hippocampus
e1161305	ENSG00000078596.10	ENSG00000078596	ITM2A	-0.129380931975889	1.10137647724366	-2.28457054708396	0.022905938370815	0.89641702084105	Exon	Hippocampus
e6811	ENSG00000162408.10	ENSG00000162408	NOL9	-0.144556906386894	-2.20243384938253	-2.28452944950513	0.0229083763544209	0.89641702084105	Exon	Hippocampus
e975503	ENSG00000161533.11	ENSG00000161533	ACOX1	-0.0748801986508191	0.497732990069713	-2.28452593440959	0.0229085848868292	0.89641702084105	Exon	Hippocampus
e946451	ENSG00000168259.14	ENSG00000168259	DNAJC7	0.0617526526504014	1.37681111144714	2.28449329774272	0.022910521130252	0.89641702084105	Exon	Hippocampus
e494846	ENSG00000169490.16	ENSG00000169490	TM2D2	-0.0915336909604271	-0.197719235523523	-2.28447837238413	0.0229114066581715	0.89641702084105	Exon	Hippocampus
e763718	ENSG00000187498.14	ENSG00000187498	COL4A1	-0.227950941064362	-2.0593721927266	-2.28447581227815	0.0229115585533558	0.89641702084105	Exon	Hippocampus
e975510	ENSG00000161533.11	ENSG00000161533	ACOX1	-0.0750365148569558	0.486320654806407	-2.28437754293926	0.0229173896944338	0.89641702084105	Exon	Hippocampus
e253863	ENSG00000244327.1	ENSG00000244327		0.175277187766061	-3.09560275001045	2.28435717326173	0.0229185985595739	0.89641702084105	Exon	Hippocampus
e1091799	ENSG00000174306.21	ENSG00000174306	ZHX3	-0.0842732117425886	-0.218385939142949	-2.28419452381178	0.022928253199034	0.89641702084105	Exon	Hippocampus
e427197	ENSG00000075618.17	ENSG00000075618	FSCN1	-0.0845933264630212	0.701387175344058	-2.28415170403802	0.0229307955095451	0.89641702084105	Exon	Hippocampus
e779426	ENSG00000198718.12	ENSG00000198718	FAM179B	0.0835890513008983	0.734076645377421	2.28413343003456	0.0229318805548892	0.89641702084105	Exon	Hippocampus
e315572	ENSG00000109572.13	ENSG00000109572	CLCN3	0.0571156241605536	1.81774290410712	2.28412854555967	0.0229321705852233	0.89641702084105	Exon	Hippocampus
e315585	ENSG00000109572.13	ENSG00000109572	CLCN3	0.0571156241605536	1.81774290410712	2.28412854555967	0.0229321705852233	0.89641702084105	Exon	Hippocampus
e315599	ENSG00000109572.13	ENSG00000109572	CLCN3	0.0571156241605536	1.81774290410712	2.28412854555967	0.0229321705852233	0.89641702084105	Exon	Hippocampus
e691626	ENSG00000004700.15	ENSG00000004700	RECQL	-0.133058965145968	-1.77435790326955	-2.28411527096476	0.0229329588202397	0.89641702084105	Exon	Hippocampus
e343638	ENSG00000283462.1	ENSG00000283462		0.246611428440108	-2.22708968259562	2.28393546366438	0.0229436379645189	0.89641702084105	Exon	Hippocampus
e550383	ENSG00000119397.16	ENSG00000119397	CNTRL	0.118830267582855	-1.36031260358238	2.28393230832302	0.0229438254057808	0.89641702084105	Exon	Hippocampus
e550478	ENSG00000119397.16	ENSG00000119397	CNTRL	0.118830267582855	-1.36031260358238	2.28393230832302	0.0229438254057808	0.89641702084105	Exon	Hippocampus
e550544	ENSG00000119397.16	ENSG00000119397	CNTRL	0.118830267582855	-1.36031260358238	2.28393230832302	0.0229438254057808	0.89641702084105	Exon	Hippocampus
e1052378	ENSG00000142046.14	ENSG00000142046	TMEM91	0.162717134926007	-1.68012605373816	2.28389778393607	0.0229458763946398	0.89641702084105	Exon	Hippocampus
e825182	ENSG00000104043.14	ENSG00000104043	ATP8B4	-0.162439690356641	-2.27186722395847	-2.28386330204137	0.0229479250187704	0.89641702084105	Exon	Hippocampus
e315299	ENSG00000145439.11	ENSG00000145439	CBR4	0.0727970591319757	0.232203331269048	2.28382608460358	0.0229501363448648	0.89641702084105	Exon	Hippocampus
e515185	ENSG00000104549.11	ENSG00000104549	SQLE	0.0858063803904017	1.09406016792883	2.28375718387023	0.022954230668772	0.89641702084105	Exon	Hippocampus
e56689	ENSG00000134245.17	ENSG00000134245	WNT2B	0.135097959035404	-1.51323140545549	2.28367561690179	0.0229590784883828	0.89641702084105	Exon	Hippocampus
e440098	ENSG00000146674.14	ENSG00000146674	IGFBP3	-0.18193398307766	1.42968552525452	-2.28363260711601	0.0229616350748708	0.89641702084105	Exon	Hippocampus
e685232	ENSG00000182326.14	ENSG00000182326	C1S	-0.219874215665658	-0.925829616950327	-2.28362998919045	0.0229617906975448	0.89641702084105	Exon	Hippocampus
e626702	ENSG00000026508.16	ENSG00000026508	CD44	-0.292186461555963	-1.36243253460858	-2.28356321572454	0.0229657603594689	0.89641702084105	Exon	Hippocampus
e916784	ENSG00000234327.7	ENSG00000234327		0.139860500411397	-0.815904422402064	2.28351762403293	0.0229684711152893	0.89641702084105	Exon	Hippocampus
e381769	ENSG00000234745.9	ENSG00000234745	HLA-B	-0.153408973559035	1.02361156203972	-2.28350281419839	0.0229693517271121	0.89641702084105	Exon	Hippocampus
e1081471	ENSG00000101384.11	ENSG00000101384	JAG1	-0.177954521085256	-1.46824946543278	-2.28344617862296	0.0229727196229408	0.89641702084105	Exon	Hippocampus
e711544	ENSG00000197728.9	ENSG00000197728	RPS26	0.142108701563285	-2.31752727445968	2.28336973424183	0.0229772661538147	0.89641702084105	Exon	Hippocampus
e1056437	ENSG00000130203.9	ENSG00000130203	APOE	-0.104395354141288	4.93598290214544	-2.28332526090532	0.0229799115673193	0.89641702084105	Exon	Hippocampus
e293599	ENSG00000138769.10	ENSG00000138769	CDKL2	0.105993315707402	-0.991123867361012	2.28327125248597	0.0229831245145974	0.89641702084105	Exon	Hippocampus
e141436	ENSG00000144028.14	ENSG00000144028	SNRNP200	-0.0656086970888801	0.500306362894706	-2.28325845826588	0.0229838856969258	0.89641702084105	Exon	Hippocampus
e153480	ENSG00000072135.12	ENSG00000072135	PTPN18	-0.156549002304782	-2.94378180441904	-2.28324133698252	0.0229849043489668	0.89641702084105	Exon	Hippocampus
e210413	ENSG00000153558.13	ENSG00000153558	FBXL2	0.0996979777832897	0.308365046509068	2.28320081050402	0.022987315679093	0.89641702084105	Exon	Hippocampus
e787101	ENSG00000140009.18	ENSG00000140009	ESR2	-0.117332468265015	-1.75711391428052	-2.28319898520217	0.0229874242899543	0.89641702084105	Exon	Hippocampus
e906653	ENSG00000131149.18	ENSG00000131149	GSE1	-0.141808078164227	-1.8341548796288	-2.28315886948085	0.0229898114070898	0.89641702084105	Exon	Hippocampus
e408291	ENSG00000056972.18	ENSG00000056972	TRAF3IP2	-0.158654856940321	-2.04499629850084	-2.28307605348254	0.0229947401211861	0.89641702084105	Exon	Hippocampus
e1136341	ENSG00000196236.12	ENSG00000196236	XPNPEP3	-0.104826538118459	-1.57861810030973	-2.28304743081788	0.0229964437856778	0.89641702084105	Exon	Hippocampus
e970111	ENSG00000154265.15	ENSG00000154265	ABCA5	0.0938930295392247	0.275689057269365	2.28302919865781	0.0229975290489384	0.89641702084105	Exon	Hippocampus
e148296	ENSG00000153107.11	ENSG00000153107	ANAPC1	-0.280880608412273	-3.10093488237686	-2.28300983673568	0.0229986816098123	0.89641702084105	Exon	Hippocampus
e1002313	ENSG00000183287.13	ENSG00000183287	CCBE1	-0.279968154231093	-3.10061661216754	-2.28298481428874	0.0230001712004565	0.89641702084105	Exon	Hippocampus
e202159	ENSG00000156983.15	ENSG00000156983	BRPF1	-0.099459302337096	-1.13985333176763	-2.2828694047834	0.023007042637508	0.89641702084105	Exon	Hippocampus
e417974	ENSG00000120265.16	ENSG00000120265	PCMT1	0.103730696718278	3.03161742181567	2.28286863020544	0.0230070887616257	0.89641702084105	Exon	Hippocampus
e770607	ENSG00000100802.14	ENSG00000100802	C14orf93	0.115092514099326	-1.94457659454686	2.28286235133343	0.0230074626552207	0.89641702084105	Exon	Hippocampus
e555789	ENSG00000167123.18	ENSG00000167123	CERCAM	0.221719192934567	0.879960113172589	2.28286083453373	0.0230075529782409	0.89641702084105	Exon	Hippocampus
e166511	ENSG00000198586.13	ENSG00000198586	TLK1	0.0873901969216934	0.672406381948884	2.28281951918911	0.0230100133605119	0.89641702084105	Exon	Hippocampus
e279185	ENSG00000179010.14	ENSG00000179010	MRFAP1	0.0882526274212372	0.126812271570418	2.28279469996826	0.0230114914875695	0.89641702084105	Exon	Hippocampus
e678529	ENSG00000139044.10	ENSG00000139044	B4GALNT3	-0.197851410427973	-3.21073838346742	-2.28276143315729	0.0230134728469833	0.89641702084105	Exon	Hippocampus
e1055684	ENSG00000167380.16	ENSG00000167380	ZNF226	0.0591329577644729	3.7198619061649	2.28262716254802	0.0230214714688093	0.89641702084105	Exon	Hippocampus
e833656	ENSG00000157890.17	ENSG00000157890	MEGF11	-0.226523934696813	-3.16313681519532	-2.28255405122757	0.023025827795748	0.89641702084105	Exon	Hippocampus
e708357	ENSG00000273658.1	ENSG00000273658		-0.0834815538641685	1.71658942582229	-2.28254656629482	0.023026273824893	0.89641702084105	Exon	Hippocampus
e421236	ENSG00000112096.16	ENSG00000112096	SOD2	-0.158505513921295	2.53590622527543	-2.28246291719497	0.0230312590097719	0.89641702084105	Exon	Hippocampus
e1075150	ENSG00000196263.7	ENSG00000196263	ZNF471	0.0874146718029054	-0.908426041682298	2.28232588401821	0.0230394277271008	0.89641702084105	Exon	Hippocampus
e1039671	ENSG00000105185.11	ENSG00000105185	PDCD5	0.0826756530053049	0.99286802539309	2.2823221549172	0.0230396500587377	0.89641702084105	Exon	Hippocampus
e1099801	ENSG00000130699.17	ENSG00000130699	TAF4	-0.179233100362782	-3.12774350141594	-2.28224530821412	0.0230442321300226	0.89641702084105	Exon	Hippocampus
e124466	ENSG00000171132.13	ENSG00000171132	PRKCE	-0.122602439563931	-1.39530021697692	-2.2822430582885	0.0230443662963464	0.89641702084105	Exon	Hippocampus
e125007	ENSG00000143933.16	ENSG00000143933	CALM2	0.0682556855240127	5.48923751101964	2.28223776405063	0.0230446820021067	0.89641702084105	Exon	Hippocampus
e1154483	ENSG00000049769.12	ENSG00000049769	PPP1R3F	-0.105427763155398	-0.441948100225762	-2.28214960022636	0.0230499399378029	0.89641702084105	Exon	Hippocampus
e466485	ENSG00000077063.10	ENSG00000077063	CTTNBP2	0.0938653905140918	-0.0942983152907713	2.28202659726717	0.0230572773662301	0.89641702084105	Exon	Hippocampus
e339489	ENSG00000127184.11	ENSG00000127184	COX7C	0.108022504328818	3.49839109605604	2.2819990610634	0.0230589202473637	0.89641702084105	Exon	Hippocampus
e626684	ENSG00000026508.16	ENSG00000026508	CD44	-0.292007584708888	-1.36234703805063	-2.28199883641665	0.0230589336507896	0.89641702084105	Exon	Hippocampus
e126842	ENSG00000115310.17	ENSG00000115310	RTN4	0.0937050424574623	6.3151927051475	2.28199079741423	0.0230594132979578	0.89641702084105	Exon	Hippocampus
e540501	ENSG00000135049.15	ENSG00000135049	AGTPBP1	0.0876465577989379	0.872223421771568	2.28197424568735	0.0230604008843232	0.89641702084105	Exon	Hippocampus
e835916	ENSG00000140332.15	ENSG00000140332	TLE3	-0.113662098727171	-0.273168250068168	-2.28191402894432	0.0230639941278197	0.89641702084105	Exon	Hippocampus
e402106	ENSG00000083097.14	ENSG00000083097	DOPEY1	0.0642658397549728	0.944270289457013	2.28190127645834	0.0230647551546899	0.89641702084105	Exon	Hippocampus
e747373	ENSG00000072609.17	ENSG00000072609	CHFR	-0.0645618418796666	0.172973940418293	-2.28189141216557	0.0230653438386056	0.89641702084105	Exon	Hippocampus
e958182	ENSG00000006282.20	ENSG00000006282	SPATA20	0.149599098740572	-2.1471953368117	2.28185787263997	0.0230673455174406	0.89641702084105	Exon	Hippocampus
e571179	ENSG00000165983.14	ENSG00000165983	PTER	-0.258568362347789	-3.11536816279164	-2.28185677367803	0.0230674111073607	0.89641702084105	Exon	Hippocampus
e314177	ENSG00000198498.9	ENSG00000198498	TMA16	-0.116181158903876	-1.65558608775529	-2.28183827517657	0.0230685151875088	0.89641702084105	Exon	Hippocampus
e14651	ENSG00000075151.20	ENSG00000075151	EIF4G3	0.0970309175909028	-0.349929136733158	2.28178475414677	0.023071709841283	0.89641702084105	Exon	Hippocampus
e14686	ENSG00000075151.20	ENSG00000075151	EIF4G3	0.0970309175909028	-0.349929136733158	2.28178475414677	0.023071709841283	0.89641702084105	Exon	Hippocampus
e628079	ENSG00000151348.13	ENSG00000151348	EXT2	-0.126531552305318	-1.97588985387104	-2.28176455428419	0.0230729156651279	0.89641702084105	Exon	Hippocampus
e141385	ENSG00000144021.2	ENSG00000144021	CIAO1	-0.0672054634352154	0.289790446040187	-2.28175649320366	0.0230733968838966	0.89641702084105	Exon	Hippocampus
e519855	ENSG00000184428.12	ENSG00000184428	TOP1MT	-0.134286990998946	-2.16036562768521	-2.28172560680619	0.0230752407765508	0.89641702084105	Exon	Hippocampus
e306817	ENSG00000138688.15	ENSG00000138688	KIAA1109	0.0662102355997642	1.34190244749674	2.28167158179669	0.0230784663343443	0.89641702084105	Exon	Hippocampus
e626874	ENSG00000026508.16	ENSG00000026508	CD44	-0.27844904634058	-0.29958937307878	-2.28162696369766	0.0230811305499155	0.89641702084105	Exon	Hippocampus
e126851	ENSG00000115310.17	ENSG00000115310	RTN4	0.0936951479334133	6.31508955347406	2.28160133022523	0.0230826612854195	0.89641702084105	Exon	Hippocampus
e890633	ENSG00000205336.11	ENSG00000205336	ADGRG1	-0.120428877548358	-0.150672451114008	-2.28157466827508	0.0230842535317014	0.89641702084105	Exon	Hippocampus
e926784	ENSG00000108474.16	ENSG00000108474	PIGL	0.0857098978610551	-0.619523473382596	2.28150596442708	0.0230883569530102	0.89641702084105	Exon	Hippocampus
e531441	ENSG00000122756.14	ENSG00000122756	CNTFR	-0.110885521140383	0.0760761189335195	-2.28144639996675	0.0230919150279484	0.89641702084105	Exon	Hippocampus
e538256	ENSG00000135046.13	ENSG00000135046	ANXA1	-0.267832314938022	-1.43497512539611	-2.28142204581731	0.0230933699574567	0.89641702084105	Exon	Hippocampus
e178260	ENSG00000003402.19	ENSG00000003402	CFLAR	-0.102088375638018	1.42723870729456	-2.28139780361091	0.0230948182788111	0.89641702084105	Exon	Hippocampus
e212994	ENSG00000157036.12	ENSG00000157036	EXOG	-0.104715521057995	-1.73278414877455	-2.28134660829239	0.0230978771415563	0.89641702084105	Exon	Hippocampus
e590990	ENSG00000272734.1	ENSG00000272734	ADIRF-AS1	-0.193173241407705	-2.36826987422743	-2.28132410198587	0.0230992219798597	0.89641702084105	Exon	Hippocampus
e885939	ENSG00000102910.13	ENSG00000102910	LONP2	0.0974210691202137	-0.402563436856405	2.28131451581856	0.0230997948109279	0.89641702084105	Exon	Hippocampus
e951469	ENSG00000161692.17	ENSG00000161692	DBF4B	0.121581546952515	-1.48634129831455	2.2813138828628	0.023099832634272	0.89641702084105	Exon	Hippocampus
e1157136	ENSG00000083750.12	ENSG00000083750	RRAGB	0.10003971393407	1.10792588928122	2.28128364482309	0.0231016396224835	0.89641702084105	Exon	Hippocampus
e375944	ENSG00000112186.11	ENSG00000112186	CAP2	-0.176780396332807	-2.60564841305227	-2.28124877749074	0.0231037234045513	0.89641702084105	Exon	Hippocampus
e245889	ENSG00000144908.13	ENSG00000144908	ALDH1L1	-0.17084040248108	-1.88595851923486	-2.28118610883701	0.0231074690935258	0.89641702084105	Exon	Hippocampus
e904955	ENSG00000153815.16	ENSG00000153815	CMIP	-0.124778834666134	0.524659590792447	-2.28112507656741	0.0231111174851843	0.89641702084105	Exon	Hippocampus
e670844	ENSG00000186174.12	ENSG00000186174	BCL9L	-0.173086360163227	-3.11390710844092	-2.28108081983558	0.0231137633816181	0.89641702084105	Exon	Hippocampus
e827927	ENSG00000069869.15	ENSG00000069869	NEDD4	-0.153357298253409	-2.69413102900499	-2.28105696781151	0.0231151894885693	0.89641702084105	Exon	Hippocampus
e1048710	ENSG00000130669.17	ENSG00000130669	PAK4	-0.0867712128401199	-0.148955434003721	-2.28104142766098	0.0231161186718175	0.89641702084105	Exon	Hippocampus
e618784	ENSG00000072952.18	ENSG00000072952	MRVI1	-0.129417255379531	-0.64185656305252	-2.28097846657423	0.0231198836010023	0.896460309698985	Exon	Hippocampus
e225275	ENSG00000088538.12	ENSG00000088538	DOCK3	0.0920470360466827	0.830307131580592	2.28083246279793	0.02312861635092	0.896541256512394	Exon	Hippocampus
e277837	ENSG00000197386.10	ENSG00000197386	HTT	-0.103756715032019	0.533092884867438	-2.2808064561611	0.0231301721566326	0.896541256512394	Exon	Hippocampus
e523089	ENSG00000160948.13	ENSG00000160948	VPS28	0.111829443816138	-0.603946545815755	2.2807513706359	0.023133467861962	0.896541256512394	Exon	Hippocampus
e1035895	ENSG00000105669.13	ENSG00000105669	COPE	-0.0775067577281213	0.404197452303058	-2.28067118805143	0.0231382658280027	0.896541256512394	Exon	Hippocampus
e428125	ENSG00000164631.18	ENSG00000164631	ZNF12	0.0761679989955229	-0.602317236891747	2.28065420606414	0.0231392821076064	0.896541256512394	Exon	Hippocampus
e128774	ENSG00000115464.14	ENSG00000115464	USP34	0.0695123274886177	0.386864163201528	2.28064378474891	0.0231399057859291	0.896541256512394	Exon	Hippocampus
e440099	ENSG00000146674.14	ENSG00000146674	IGFBP3	-0.188874214336548	-1.04223495369521	-2.2806336335501	0.0231405133128454	0.896541256512394	Exon	Hippocampus
e76644	ENSG00000158710.14	ENSG00000158710	TAGLN2	-0.157938220006393	-0.848034062709152	-2.28057409347511	0.0231440769353515	0.896576693108953	Exon	Hippocampus
e898832	ENSG00000132603.13	ENSG00000132603	NIP7	-0.0910866077112444	-1.39567304561121	-2.28047968985731	0.0231497282089406	0.896692985700899	Exon	Hippocampus
e75528	ENSG00000117036.11	ENSG00000117036	ETV3	-0.112653226713552	-0.702201242422918	-2.28039255778208	0.0231549452546107	0.896792434004583	Exon	Hippocampus
e755029	ENSG00000174032.16	ENSG00000174032	SLC25A30	-0.121998048810451	-1.38052710838739	-2.28029858260916	0.0231605731807239	0.896810630383083	Exon	Hippocampus
e2347	ENSG00000235098.8	ENSG00000235098	ANKRD65	-0.201364804367724	-1.96505246093598	-2.28027775645625	0.0231618205657096	0.896810630383083	Exon	Hippocampus
e44991	ENSG00000116783.14	ENSG00000116783	TNNI3K	0.175848296514312	-2.56514994122076	2.28017585143633	0.0231679250239365	0.896810630383083	Exon	Hippocampus
e523949	ENSG00000196922.10	ENSG00000196922	ZNF252P	0.0771225555773047	3.55428076260476	2.28012289917408	0.0231710975988086	0.896810630383083	Exon	Hippocampus
e696163	ENSG00000087470.17	ENSG00000087470	DNM1L	0.0812320850384513	1.95129824457554	2.28011635768211	0.0231714895511827	0.896810630383083	Exon	Hippocampus
e551640	ENSG00000119522.16	ENSG00000119522	DENND1A	-0.0885397014933856	-0.962417014872182	-2.28011500966264	0.0231715703223792	0.896810630383083	Exon	Hippocampus
e618789	ENSG00000072952.18	ENSG00000072952	MRVI1	-0.125368442397358	0.118000628732824	-2.28005696220089	0.0231750486674229	0.896810630383083	Exon	Hippocampus
e608222	ENSG00000177951.17	ENSG00000177951	BET1L	-0.115959217415202	-1.89394733473861	-2.280030868836	0.0231766123935946	0.896810630383083	Exon	Hippocampus
e515186	ENSG00000104549.11	ENSG00000104549	SQLE	0.098418914765567	0.946841544051628	2.27986341008144	0.0231866500708216	0.896885837887951	Exon	Hippocampus
e1085992	ENSG00000171456.16	ENSG00000171456	ASXL1	-0.134171922724694	-2.23353304042898	-2.27983321099096	0.0231884606436001	0.896885837887951	Exon	Hippocampus
e1132016	ENSG00000100345.20	ENSG00000100345	MYH9	-0.117413026142578	0.385767362398517	-2.27970357337165	0.023196234408646	0.896885837887951	Exon	Hippocampus
e771141	ENSG00000235194.8	ENSG00000235194	PPP1R3E	0.0688729004192268	2.91543478094701	2.27968319938201	0.023197456348614	0.896885837887951	Exon	Hippocampus
e711964	ENSG00000196465.10	ENSG00000196465	MYL6B	0.0623163043304125	1.95138360191584	2.27963574973694	0.0232003023817689	0.896885837887951	Exon	Hippocampus
e711961	ENSG00000196465.10	ENSG00000196465	MYL6B	0.0614076385296967	1.99237045384527	2.279629436919	0.0232006810479903	0.896885837887951	Exon	Hippocampus
e1153185	ENSG00000094631.18	ENSG00000094631	HDAC6	-0.166324318157118	-3.0946552023085	-2.27950711192388	0.0232080196184976	0.896885837887951	Exon	Hippocampus
e991801	ENSG00000134508.12	ENSG00000134508	CABLES1	-0.13345593427076	-1.18253567313014	-2.27950680433625	0.023208038073969	0.896885837887951	Exon	Hippocampus
e844348	ENSG00000103876.11	ENSG00000103876	FAH	-0.160581999577431	-2.3318946703084	-2.2794677713536	0.0232103801839068	0.896885837887951	Exon	Hippocampus
e1132010	ENSG00000100345.20	ENSG00000100345	MYH9	-0.117419801489559	0.384829452179486	-2.27944533407467	0.0232117265891997	0.896885837887951	Exon	Hippocampus
e1170493	ENSG00000268940.5	ENSG00000268940	CT45A1	-0.385057713655146	-3.80260247833526	-2.27941142604299	0.0232137614550333	0.896885837887951	Exon	Hippocampus
e1170497	ENSG00000268940.5	ENSG00000268940	CT45A1	-0.385057713655146	-3.80260247833526	-2.27941142604299	0.0232137614550333	0.896885837887951	Exon	Hippocampus
e1130290	ENSG00000100150.16	ENSG00000100150	DEPDC5	0.112356467390835	-2.05017347297479	2.27937105016164	0.0232161846679227	0.896885837887951	Exon	Hippocampus
e103972	ENSG00000135778.11	ENSG00000135778	NTPCR	0.0709795376985554	1.69561951487841	2.27930592265637	0.0232200938475901	0.896885837887951	Exon	Hippocampus
e440112	ENSG00000146674.14	ENSG00000146674	IGFBP3	-0.188582344234137	-1.02419414165863	-2.27923477014447	0.0232243653250494	0.896885837887951	Exon	Hippocampus
e626658	ENSG00000026508.16	ENSG00000026508	CD44	-0.278127451207192	-0.296729136736643	-2.27921517985065	0.0232255415035569	0.896885837887951	Exon	Hippocampus
e82757	ENSG00000010165.19	ENSG00000010165	METTL13	0.0772743039718679	-0.111183782252752	2.27920694012154	0.0232260362228446	0.896885837887951	Exon	Hippocampus
e274198	ENSG00000174227.15	ENSG00000174227	PIGG	-0.0710567423972233	0.107250886472105	-2.27918504838315	0.0232273506632582	0.896885837887951	Exon	Hippocampus
e710772	ENSG00000065357.19	ENSG00000065357	DGKA	-0.135308710040105	-1.63945874080996	-2.27915918176282	0.0232289038501391	0.896885837887951	Exon	Hippocampus
e818474	ENSG00000243708.10	ENSG00000243708	PLA2G4B	-0.113991050498975	-1.62869449377171	-2.27909365929916	0.0232328386166436	0.896913440666435	Exon	Hippocampus
e438088	ENSG00000136279.19	ENSG00000136279	DBNL	-0.0738805407408054	0.100690390385974	-2.27903442909249	0.0232363960194396	0.896913440666435	Exon	Hippocampus
e501810	ENSG00000121022.13	ENSG00000121022	COPS5	0.126599731421274	-2.0608822847604	2.27901490666852	0.0232375686523272	0.896913440666435	Exon	Hippocampus
e915835	ENSG00000129219.13	ENSG00000129219	PLD2	0.137359025387967	-1.48615547825439	2.27894001616728	0.02324206749977	0.896921398243486	Exon	Hippocampus
e501877	ENSG00000121022.13	ENSG00000121022	COPS5	0.143447416274239	-2.57109831408134	2.27892324972666	0.0232430748030609	0.896921398243486	Exon	Hippocampus
e907995	ENSG00000158717.10	ENSG00000158717	RNF166	-0.131358314029813	-2.37149523712916	-2.27872792680172	0.0232548123238609	0.897258370020894	Exon	Hippocampus
e521211	ENSG00000179950.13	ENSG00000179950	PUF60	-0.0706617255228514	0.414370707013981	-2.2786897154484	0.0232571091590586	0.897258370020894	Exon	Hippocampus
e626888	ENSG00000110436.11	ENSG00000110436	SLC1A2	-0.125251665437345	5.11464549206564	-2.27863650690857	0.0232603077852176	0.897279495509497	Exon	Hippocampus
e900875	ENSG00000157423.17	ENSG00000157423	HYDIN	-0.191902607785166	-1.52008771361306	-2.2784904162503	0.0232690919828234	0.897450760126375	Exon	Hippocampus
e141378	ENSG00000144021.2	ENSG00000144021	CIAO1	-0.0674521636629223	0.274224062079698	-2.27846841300097	0.0232704152535496	0.897450760126375	Exon	Hippocampus
e49536	ENSG00000122484.8	ENSG00000122484	RPAP2	0.0869979670957002	-0.706432537642364	2.27839811721666	0.0232746432666068	0.897450760126375	Exon	Hippocampus
e250812	ENSG00000182923.16	ENSG00000182923	CEP63	0.0697019197735262	1.5324591825339	2.27838630609083	0.0232753537247588	0.897450760126375	Exon	Hippocampus
e794738	ENSG00000165548.10	ENSG00000165548	TMEM63C	0.0731066492479574	1.97692176375362	2.2783207366048	0.0232792981782473	0.897500605992247	Exon	Hippocampus
e262032	ENSG00000177565.16	ENSG00000177565	TBL1XR1	0.0668237014287526	1.03229287822314	2.27826333695999	0.0232827516381608	0.897531513092847	Exon	Hippocampus
e990621	ENSG00000168675.18	ENSG00000168675	LDLRAD4	0.0826458064352974	4.47130098168142	2.2781490861928	0.0232896268851707	0.897548177662872	Exon	Hippocampus
e990627	ENSG00000168675.18	ENSG00000168675	LDLRAD4	0.0826467165911975	4.47128346987312	2.27814543561357	0.0232898465945664	0.897548177662872	Exon	Hippocampus
e538600	ENSG00000099139.13	ENSG00000099139	PCSK5	-0.124978422251008	-1.0933849256943	-2.27812395460451	0.0232911394614846	0.897548177662872	Exon	Hippocampus
e689179	ENSG00000013583.8	ENSG00000013583	HEBP1	-0.103878833372848	-0.887798167781963	-2.278063666355	0.0232947683348701	0.897585824243717	Exon	Hippocampus
e464784	ENSG00000128512.19	ENSG00000128512	DOCK4	-0.156437672747149	-2.48868707444858	-2.27789956697726	0.0233046483095284	0.897817426968108	Exon	Hippocampus
e5434	ENSG00000116198.12	ENSG00000116198	CEP104	-0.120049819499873	-1.77481318658446	-2.27786954583061	0.0233064561958341	0.897817426968108	Exon	Hippocampus
e708300	ENSG00000197111.15	ENSG00000197111	PCBP2	-0.0586318147989841	2.37969488104924	-2.27783167504131	0.0233087369653573	0.897817426968108	Exon	Hippocampus
e269390	ENSG00000090530.9	ENSG00000090530	P3H2	-0.170512871565877	-2.84039266365106	-2.27768121228493	0.0233178005118852	0.898064337375248	Exon	Hippocampus
e379462	ENSG00000230795.3	ENSG00000230795	HLA-K	-0.345644912358713	-2.49046882061346	-2.27741269804794	0.0233339828538324	0.898432810903694	Exon	Hippocampus
e268667	ENSG00000156976.15	ENSG00000156976	EIF4A2	0.0772752366405536	4.7862904620728	2.27740387649531	0.023334514661628	0.898432810903694	Exon	Hippocampus
e210974	ENSG00000163539.16	ENSG00000163539	CLASP2	0.0724816834802724	2.91413318670049	2.27732780092842	0.0233391013198693	0.898432810903694	Exon	Hippocampus
e558434	ENSG00000107164.15	ENSG00000107164	FUBP3	-0.0925343936349734	-0.465146940725952	-2.27732763785876	0.023339111152317	0.898432810903694	Exon	Hippocampus
e303899	ENSG00000205403.12	ENSG00000205403	CFI	-0.244726475018539	-2.23741059906741	-2.27730228235918	0.0233406400313069	0.898432810903694	Exon	Hippocampus
e210324	ENSG00000170266.15	ENSG00000170266	GLB1	-0.100077934190608	-1.5174589752339	-2.27709761167681	0.0233529844048503	0.898463923561728	Exon	Hippocampus
e1004684	ENSG00000101493.10	ENSG00000101493	ZNF516	-0.144730847697097	-1.62732628569909	-2.2770790892698	0.0233541018339194	0.898463923561728	Exon	Hippocampus
e184527	ENSG00000138375.12	ENSG00000138375	SMARCAL1	0.0710519143110588	-0.180340971767275	2.27707433817006	0.0233543884681593	0.898463923561728	Exon	Hippocampus
e1122691	ENSG00000186716.19	ENSG00000186716	BCR	-0.107027270790491	-0.17431380067203	-2.27706035956857	0.0233552318161263	0.898463923561728	Exon	Hippocampus
e294939	ENSG00000138772.12	ENSG00000138772	ANXA3	-0.225132459465642	-3.19420232410009	-2.27703405495231	0.023356818881235	0.898463923561728	Exon	Hippocampus
e563656	ENSG00000107317.11	ENSG00000107317	PTGDS	-0.134663097643965	4.11650110568051	-2.27699382292388	0.0233592464259243	0.898463923561728	Exon	Hippocampus
e489910	ENSG00000277586.1	ENSG00000277586	NEFL	0.202776310411327	6.43928119736251	2.27698083480342	0.0233600301580184	0.898463923561728	Exon	Hippocampus
e1082081	ENSG00000172264.16	ENSG00000172264	MACROD2	0.18740177182333	-1.27925132034644	2.27693648275773	0.0233627066319239	0.898464766737213	Exon	Hippocampus
e921057	ENSG00000141504.11	ENSG00000141504	SAT2	0.0946756725952171	-0.798043675078529	2.27681231162897	0.0233702012995377	0.898650883008877	Exon	Hippocampus
e882695	ENSG00000099381.16	ENSG00000099381	SETD1A	-0.0908503257624271	-1.05921174994834	-2.27675105136705	0.0233738995919645	0.89868468391481	Exon	Hippocampus
e981639	ENSG00000184009.9	ENSG00000184009	ACTG1	-0.0767284794820671	4.94432224483914	-2.27667192204587	0.023378677397499	0.89868468391481	Exon	Hippocampus
e1011276	ENSG00000125912.10	ENSG00000125912	NCLN	-0.0926679999025512	-0.485283508451365	-2.27666581913233	0.0233790459250075	0.89868468391481	Exon	Hippocampus
e303854	ENSG00000138794.9	ENSG00000138794	CASP6	-0.131422715466205	-1.73222494169255	-2.276581535081	0.0233841359777365	0.898778268373454	Exon	Hippocampus
e602871	ENSG00000229847.8	ENSG00000229847	EMX2OS	-0.125869745031161	-1.23529606630676	-2.27647775742917	0.0233904046078754	0.898843356294664	Exon	Hippocampus
e960994	ENSG00000121060.15	ENSG00000121060	TRIM25	-0.147305763712211	-2.29843173945804	-2.27646557204646	0.0233911407550726	0.898843356294664	Exon	Hippocampus
e645525	ENSG00000172500.12	ENSG00000172500	FIBP	0.0946394151576587	0.0191361449237462	2.27639187105505	0.0233955936331069	0.898912409155254	Exon	Hippocampus
e835855	ENSG00000140332.15	ENSG00000140332	TLE3	-0.113385064567509	-0.270934416990676	-2.27625086430722	0.0234041150597797	0.89913751186203	Exon	Hippocampus
e463007	ENSG00000105835.11	ENSG00000105835	NAMPT	-0.185700105789017	0.0143364901040789	-2.27613124633809	0.0234113460241244	0.89913751186203	Exon	Hippocampus
e1150738	ENSG00000183690.12	ENSG00000183690	EFHC2	-0.268492723545386	-2.0430295319451	-2.27604208998365	0.0234167368354319	0.89913751186203	Exon	Hippocampus
e956507	ENSG00000182575.7	ENSG00000182575	NXPH3	0.20689555516577	-1.56959628572989	2.27603806522286	0.0234169802168626	0.89913751186203	Exon	Hippocampus
e618990	ENSG00000072952.18	ENSG00000072952	MRVI1	-0.124611599823614	-0.652754458114472	-2.27600838078818	0.0234187753332975	0.89913751186203	Exon	Hippocampus
e734821	ENSG00000204852.15	ENSG00000204852	TCTN1	-0.112975064347423	-1.37143429402707	-2.27599542492219	0.0234195588551726	0.89913751186203	Exon	Hippocampus
e1133971	ENSG00000272720.1	ENSG00000272720		-0.0923833697212707	0.636924717577634	-2.27598447222324	0.0234202212508862	0.89913751186203	Exon	Hippocampus
e1115716	ENSG00000142173.14	ENSG00000142173	COL6A2	-0.25387324487146	-2.6432859512358	-2.27590460891635	0.0234250517058055	0.89913751186203	Exon	Hippocampus
e455049	ENSG00000196367.12	ENSG00000196367	TRRAP	-0.0651168545857413	0.153483135150895	-2.27588658275996	0.0234261421205492	0.89913751186203	Exon	Hippocampus
e981669	ENSG00000184009.9	ENSG00000184009	ACTG1	-0.0767026293342563	4.94443169744802	-2.27579939128808	0.023431417017831	0.89913751186203	Exon	Hippocampus
e1043266	ENSG00000161265.14	ENSG00000161265	U2AF1L4	0.183914614463155	-3.11079600751143	2.27572450485204	0.0234359483130789	0.89913751186203	Exon	Hippocampus
e1021053	ENSG00000105364.13	ENSG00000105364	MRPL4	-0.120404597740095	-1.60978741437554	-2.27571422927874	0.0234365701362105	0.89913751186203	Exon	Hippocampus
e1043233	ENSG00000161265.14	ENSG00000161265	U2AF1L4	0.11052957628834	-1.03046023054892	2.2756799634266	0.0234386438275455	0.89913751186203	Exon	Hippocampus
e1043271	ENSG00000161265.14	ENSG00000161265	U2AF1L4	0.11052957628834	-1.03046023054892	2.2756799634266	0.0234386438275455	0.89913751186203	Exon	Hippocampus
e820662	ENSG00000067369.13	ENSG00000067369	TP53BP1	0.0551836349114777	1.33074355972549	2.2756128947828	0.0234427031319156	0.899191317705624	Exon	Hippocampus
e905628	ENSG00000103160.11	ENSG00000103160	HSDL1	0.0825939705511437	0.427446793538848	2.27542817052353	0.0234538866657629	0.899518344324923	Exon	Hippocampus
e707841	ENSG00000094914.12	ENSG00000094914	AAAS	0.131702980976838	-1.70981284653799	2.27522123921016	0.0234664201751804	0.899811102187785	Exon	Hippocampus
e704744	ENSG00000050426.15	ENSG00000050426	LETMD1	0.0637251344669252	0.238115105193654	2.27512933443608	0.0234719885766653	0.899811102187785	Exon	Hippocampus
e438092	ENSG00000136279.19	ENSG00000136279	DBNL	-0.0783548660459378	0.933795234270503	-2.27508220275297	0.0234748446762054	0.899811102187785	Exon	Hippocampus
e83205	ENSG00000076321.10	ENSG00000076321	KLHL20	-0.105771981224956	-1.33060661674444	-2.27506816599715	0.0234756953381735	0.899811102187785	Exon	Hippocampus
e904850	ENSG00000153815.16	ENSG00000153815	CMIP	-0.126373912357716	1.20847241694505	-2.27506210677031	0.0234760625505412	0.899811102187785	Exon	Hippocampus
e1129333	ENSG00000198832.10	ENSG00000198832		-0.115693595619201	0.888416714616474	-2.27494639339497	0.023483076185155	0.899811102187785	Exon	Hippocampus
e840374	ENSG00000178761.14	ENSG00000178761	FAM219B	0.0873198541455779	-0.0283266481063721	2.27489215605953	0.0234863642542658	0.899811102187785	Exon	Hippocampus
e598331	ENSG00000077150.18	ENSG00000077150	NFKB2	-0.245589196815323	-3.05358501808855	-2.27488549330192	0.0234867682030944	0.899811102187785	Exon	Hippocampus
e591656	ENSG00000026103.20	ENSG00000026103	FAS	-0.19042573278934	-2.24332914583231	-2.27488257895933	0.0234869448953933	0.899811102187785	Exon	Hippocampus
e146084	ENSG00000235597.1	ENSG00000235597	LINC01102	0.15071328578681	-0.629897041607134	2.27486344025357	0.0234881052757151	0.899811102187785	Exon	Hippocampus
e805366	ENSG00000126214.21	ENSG00000126214	KLC1	0.0626470999110279	3.73080058289446	2.27481370211967	0.0234911211339323	0.899824789637052	Exon	Hippocampus
e701981	ENSG00000139636.15	ENSG00000139636	LMBR1L	0.0979120112724574	-1.17992901294449	2.27474173549735	0.0234954854078442	0.899890119057346	Exon	Hippocampus
e1067219	ENSG00000161681.15	ENSG00000161681	SHANK1	-0.178019288400385	-0.0024620762274688	-2.27469022608951	0.0234986095281333	0.899898232877011	Exon	Hippocampus
e979755	ENSG00000171298.12	ENSG00000171298	GAA	0.113005472665869	-1.27186945572437	2.27459300014465	0.023504507409174	0.899898232877011	Exon	Hippocampus
e626662	ENSG00000026508.16	ENSG00000026508	CD44	-0.291123658471736	-1.36186582892965	-2.27445699305812	0.0235127599804889	0.899898232877011	Exon	Hippocampus
e626679	ENSG00000026508.16	ENSG00000026508	CD44	-0.291123658471736	-1.36186582892965	-2.27445699305812	0.0235127599804889	0.899898232877011	Exon	Hippocampus
e166476	ENSG00000115806.12	ENSG00000115806	GORASP2	-0.154515824119371	-2.37159000430532	-2.2743944107848	0.0235165581650966	0.899898232877011	Exon	Hippocampus
e421566	ENSG00000197081.12	ENSG00000197081	IGF2R	-0.093910528782212	-0.276995975471245	-2.27428352939772	0.0235232889869785	0.899898232877011	Exon	Hippocampus
e1116696	ENSG00000160310.16	ENSG00000160310	PRMT2	0.0689521710398032	2.20726454653324	2.27420110013655	0.0235282937700287	0.899898232877011	Exon	Hippocampus
e812791	ENSG00000166922.8	ENSG00000166922	SCG5	0.0923299190435821	3.17022174467737	2.27418852924469	0.0235290571070572	0.899898232877011	Exon	Hippocampus
e144414	ENSG00000115514.11	ENSG00000115514	TXNDC9	-0.159182045209747	-2.76074107995882	-2.27417697428617	0.0235297587730226	0.899898232877011	Exon	Hippocampus
e14307	ENSG00000090432.6	ENSG00000090432	MUL1	-0.0604846298498814	1.96447027065667	-2.27412689136466	0.0235328002306781	0.899898232877011	Exon	Hippocampus
e520822	ENSG00000181135.15	ENSG00000181135	ZNF707	-0.151343705468746	-2.99530622355518	-2.27409615674695	0.023534666865653	0.899898232877011	Exon	Hippocampus
e675798	ENSG00000110074.10	ENSG00000110074	FOXRED1	0.118208632910975	-1.72497502931718	2.27407319761411	0.0235360613488414	0.899898232877011	Exon	Hippocampus
e40293	ENSG00000162601.9	ENSG00000162601	MYSM1	-0.0806149180763222	0.0298420088305359	-2.27405244209315	0.0235373220518412	0.899898232877011	Exon	Hippocampus
e563686	ENSG00000107317.11	ENSG00000107317	PTGDS	-0.134373446776043	4.12293349231207	-2.27403293005475	0.0235385072786115	0.899898232877011	Exon	Hippocampus
e180906	ENSG00000118257.16	ENSG00000118257	NRP2	-0.177457609036066	1.37565914400986	-2.27400521781418	0.023540190702592	0.899898232877011	Exon	Hippocampus
e730944	ENSG00000198431.15	ENSG00000198431	TXNRD1	-0.101597254155682	-0.166048877873765	-2.27397673065052	0.0235419213098498	0.899898232877011	Exon	Hippocampus
e513230	ENSG00000177570.13	ENSG00000177570	SAMD12	0.0913750044843582	0.619428554348773	2.27395990859485	0.0235429433089174	0.899898232877011	Exon	Hippocampus
e1075152	ENSG00000196263.7	ENSG00000196263	ZNF471	0.0966895620129464	-1.28872044288827	2.27390849532226	0.0235460670857503	0.899898232877011	Exon	Hippocampus
e66808	ENSG00000143390.17	ENSG00000143390	RFX5	0.140841203978738	-2.66754861114205	2.27390607417087	0.0235462141994044	0.899898232877011	Exon	Hippocampus
e1107946	ENSG00000205726.14	ENSG00000205726	ITSN1	-0.0758178173190885	0.354871379812756	-2.27385036650095	0.02354959932208	0.899925989132873	Exon	Hippocampus
e108550	ENSG00000035115.21	ENSG00000035115	SH3YL1	0.0706197388992426	-0.275487625610681	2.27377293684013	0.0235543051038119	0.899959874008958	Exon	Hippocampus
e504402	ENSG00000164684.13	ENSG00000164684	ZNF704	0.0986334091552133	-0.741786080874338	2.27374827706745	0.0235558039716286	0.899959874008958	Exon	Hippocampus
e563680	ENSG00000107317.11	ENSG00000107317	PTGDS	-0.134340138635833	4.12307988983757	-2.27358259031467	0.023565876882368	0.900086884644689	Exon	Hippocampus
e916991	ENSG00000029725.16	ENSG00000029725	RABEP1	0.067118707083622	1.29176654878097	2.27350740073031	0.0235704492640573	0.900086884644689	Exon	Hippocampus
e980796	ENSG00000141564.13	ENSG00000141564	RPTOR	-0.0929181774463109	1.88576260984966	-2.27344214281332	0.0235744183139956	0.900086884644689	Exon	Hippocampus
e268652	ENSG00000156976.15	ENSG00000156976	EIF4A2	0.0835572117702693	4.61577285933066	2.27341208340835	0.0235762467521107	0.900086884644689	Exon	Hippocampus
e1222	ENSG00000160087.20	ENSG00000160087	UBE2J2	-0.0580555989419996	1.18417107445184	-2.27340395830322	0.0235767410030637	0.900086884644689	Exon	Hippocampus
e237336	ENSG00000206535.7	ENSG00000206535	LNP1	0.0885206315897012	-0.127887697689491	2.27337921444981	0.0235782462297379	0.900086884644689	Exon	Hippocampus
e1115746	ENSG00000142173.14	ENSG00000142173	COL6A2	-0.253536084872871	-2.64237648434016	-2.27335481648885	0.0235797304969451	0.900086884644689	Exon	Hippocampus
e197553	ENSG00000162804.13	ENSG00000162804	SNED1	-0.115061365236286	1.27091140486987	-2.27323138989787	0.0235872404886039	0.900086884644689	Exon	Hippocampus
e878097	ENSG00000176046.8	ENSG00000176046	NUPR1	-0.167217328797679	0.0691014856626631	-2.27307768813171	0.0235965955114108	0.900086884644689	Exon	Hippocampus
e1132021	ENSG00000100345.20	ENSG00000100345	MYH9	-0.117065799104744	0.385589599033544	-2.27303387295799	0.023599262903973	0.900086884644689	Exon	Hippocampus
e208179	ENSG00000197885.10	ENSG00000197885	NKIRAS1	0.0893519143711711	3.27874980905771	2.27301516359185	0.023600401978104	0.900086884644689	Exon	Hippocampus
e790515	ENSG00000197555.9	ENSG00000197555	SIPA1L1	-0.106843725314444	0.586541794321259	-2.27297634257103	0.023602765654102	0.900086884644689	Exon	Hippocampus
e1053418	ENSG00000105737.9	ENSG00000105737	GRIK5	-0.160556310765107	0.351512729740236	-2.27283654146138	0.0236112793629172	0.900086884644689	Exon	Hippocampus
e859849	ENSG00000167964.12	ENSG00000167964	RAB26	0.170394132102825	-1.3508837089301	2.27275768381086	0.0236160828731566	0.900086884644689	Exon	Hippocampus
e14721	ENSG00000075151.20	ENSG00000075151	EIF4G3	0.0966407634792204	-0.35021143179039	2.27273637716924	0.0236173808853448	0.900086884644689	Exon	Hippocampus
e840173	ENSG00000178802.17	ENSG00000178802	MPI	0.0782934109879752	-0.1499010989755	2.27271862369041	0.0236184624843969	0.900086884644689	Exon	Hippocampus
e500725	ENSG00000137563.11	ENSG00000137563	GGH	0.122911165458926	-1.27798625021221	2.27270287475896	0.0236194219960945	0.900086884644689	Exon	Hippocampus
e355999	ENSG00000253873.5	ENSG00000253873	PCDHGA11	-0.0841471694872111	1.39235964223212	-2.27269620710773	0.0236198282363863	0.900086884644689	Exon	Hippocampus
e14792	ENSG00000075151.20	ENSG00000075151	EIF4G3	0.096655477901286	-0.349728451253023	2.27264300411732	0.0236230699554992	0.900086884644689	Exon	Hippocampus
e418163	ENSG00000120278.15	ENSG00000120278	PLEKHG1	-0.129960235986028	-0.857230241435135	-2.27255030332324	0.0236287192471086	0.900086884644689	Exon	Hippocampus
e1146791	ENSG00000131828.13	ENSG00000131828	PDHA1	0.087094232061427	0.367806034306872	2.27246017929404	0.0236342126360986	0.900086884644689	Exon	Hippocampus
e208189	ENSG00000197885.10	ENSG00000197885	NKIRAS1	0.0893059111690674	3.27733396712451	2.27245828213657	0.0236343282867378	0.900086884644689	Exon	Hippocampus
e864230	ENSG00000153406.13	ENSG00000153406	NMRAL1	0.103558414432294	-1.61867399838119	2.27242921265812	0.0236361004225659	0.900086884644689	Exon	Hippocampus
e205304	ENSG00000268279.4	ENSG00000268279		-0.108751953597768	-1.52863113579118	-2.27242211639717	0.0236365330429618	0.900086884644689	Exon	Hippocampus
e991920	ENSG00000134490.13	ENSG00000134490	TMEM241	0.142607858078711	-2.16432097915145	2.27230857480871	0.0236434559937522	0.900086884644689	Exon	Hippocampus
e129592	ENSG00000014641.17	ENSG00000014641	MDH1	0.107533844547632	3.91400464778706	2.27230311794229	0.0236437887587692	0.900086884644689	Exon	Hippocampus
e62229	ENSG00000276975.2	ENSG00000276975	HYDIN2	-0.186647966120398	-2.58689430180614	-2.2722876849246	0.023644729901274	0.900086884644689	Exon	Hippocampus
e96610	ENSG00000143493.12	ENSG00000143493	INTS7	0.0760826105442283	0.699499496511467	2.27228632203615	0.0236448130150554	0.900086884644689	Exon	Hippocampus
e1152989	ENSG00000094631.18	ENSG00000094631	HDAC6	-0.149583130209814	-2.740509204276	-2.27228473338829	0.0236449098967684	0.900086884644689	Exon	Hippocampus
e57657	ENSG00000116793.15	ENSG00000116793	PHTF1	0.139187762130705	-1.82528095224361	2.27213092380673	0.023654291420523	0.900086884644689	Exon	Hippocampus
e1038349	ENSG00000160321.14	ENSG00000160321	ZNF208	-0.250304548469496	-2.18510935091371	-2.27211886326356	0.0236550271832535	0.900086884644689	Exon	Hippocampus
e572038	ENSG00000078114.18	ENSG00000078114	NEBL	-0.0827389281571239	1.64474289966707	-2.27207878193072	0.023657472519088	0.900086884644689	Exon	Hippocampus
e630139	ENSG00000134569.9	ENSG00000134569	LRP4	-0.111955440625986	-0.170871701340466	-2.27201435252616	0.023661403776337	0.900086884644689	Exon	Hippocampus
e141416	ENSG00000144028.14	ENSG00000144028	SNRNP200	-0.0677983581159117	0.637629188115329	-2.27201260418038	0.0236615104622212	0.900086884644689	Exon	Hippocampus
e538249	ENSG00000135046.13	ENSG00000135046	ANXA1	-0.260366880696638	-0.460611875484797	-2.2719616753747	0.0236646183750051	0.900086884644689	Exon	Hippocampus
e880104	ENSG00000103502.13	ENSG00000103502	CDIPT	0.142051767963626	-0.650139010888177	2.27195467828283	0.0236650453979063	0.900086884644689	Exon	Hippocampus
e833867	ENSG00000166938.12	ENSG00000166938	DIS3L	0.055426809109114	1.68503361966781	2.27187233598815	0.0236700711393359	0.900086884644689	Exon	Hippocampus
e878090	ENSG00000176046.8	ENSG00000176046	NUPR1	-0.163987791744284	0.10384807067452	-2.27184724443996	0.0236716027805504	0.900086884644689	Exon	Hippocampus
e920309	ENSG00000181222.15	ENSG00000181222	POLR2A	-0.0769515616970807	1.1438116907851	-2.27179304317048	0.0236749116354684	0.900086884644689	Exon	Hippocampus
e273261	ENSG00000075711.20	ENSG00000075711	DLG1	0.131527358498227	-0.510312437134645	2.27179051744344	0.0236750658347506	0.900086884644689	Exon	Hippocampus
e118368	ENSG00000223522.1	ENSG00000223522		0.282300336186295	-3.3795700226105	2.27176508853582	0.023676618355024	0.900086884644689	Exon	Hippocampus
e751511	ENSG00000244754.8	ENSG00000244754	N4BP2L2	0.0669757416743745	1.66275021041503	2.27174342382264	0.023677941128545	0.900086884644689	Exon	Hippocampus
e400944	ENSG00000112695.11	ENSG00000112695	COX7A2	0.102037652858627	3.63282378872591	2.27170004183803	0.0236805900781452	0.900086884644689	Exon	Hippocampus
e190632	ENSG00000153827.13	ENSG00000153827	TRIP12	-0.0503893857567929	1.4684122146549	-2.27169711842675	0.0236807685939964	0.900086884644689	Exon	Hippocampus
e172358	ENSG00000163510.13	ENSG00000163510	CWC22	0.0974613543205536	-1.02210211769752	2.27166189165302	0.023682919781898	0.900086884644689	Exon	Hippocampus
e149689	ENSG00000144134.18	ENSG00000144134	RABL2A	0.158369866313123	-2.13835196546775	2.27165048511675	0.0236836163795553	0.900086884644689	Exon	Hippocampus
e140843	ENSG00000229689.3	ENSG00000229689		-0.166120470730697	-2.84912915133733	-2.27161556487921	0.0236857490709233	0.900086884644689	Exon	Hippocampus
e1151883	ENSG00000102265.11	ENSG00000102265	TIMP1	-0.269588669067819	-1.53345374715183	-2.27159873647864	0.02368677689528	0.900086884644689	Exon	Hippocampus
e744462	ENSG00000196498.13	ENSG00000196498	NCOR2	-0.118145599175809	0.480409338522396	-2.27134725686701	0.0237021410871262	0.900290910866151	Exon	Hippocampus
e871896	ENSG00000103544.14	ENSG00000103544	C16orf62	0.0674170443098205	0.397647565108856	2.27134299099429	0.023702401786247	0.900290910866151	Exon	Hippocampus
e208184	ENSG00000197885.10	ENSG00000197885	NKIRAS1	0.089286828580006	3.27843260792067	2.27132542685662	0.0237034752049362	0.900290910866151	Exon	Hippocampus
e990800	ENSG00000101654.17	ENSG00000101654	RNMT	0.0719582627206427	1.16675173489642	2.27126211053114	0.0237073450846859	0.900290910866151	Exon	Hippocampus
e167770	ENSG00000091436.16	ENSG00000091436		-0.158057476380642	-0.75468631193072	-2.27123637292105	0.0237089183190234	0.900290910866151	Exon	Hippocampus
e763690	ENSG00000187498.14	ENSG00000187498	COL4A1	-0.235715085339648	-2.05085371672067	-2.2712257144786	0.0237095698524394	0.900290910866151	Exon	Hippocampus
e730675	ENSG00000120837.7	ENSG00000120837	NFYB	0.0858405347271033	0.404548915825956	2.27120606303859	0.0237107711541957	0.900290910866151	Exon	Hippocampus
e272287	ENSG00000072274.12	ENSG00000072274	TFRC	-0.107744028591064	1.03708955411873	-2.27115197422602	0.0237140779025229	0.900290910866151	Exon	Hippocampus
e551839	ENSG00000119408.16	ENSG00000119408	NEK6	-0.1068051508772	-1.14142582993666	-2.27111913747144	0.0237160855909455	0.900290910866151	Exon	Hippocampus
e926021	ENSG00000221926.11	ENSG00000221926	TRIM16	0.0981813658364917	-1.32174546506494	2.2709594899673	0.0237258487888323	0.90036688398538	Exon	Hippocampus
e802587	ENSG00000140105.17	ENSG00000140105	WARS	-0.224167216015712	-2.34985352600484	-2.27095296290823	0.0237262480237658	0.90036688398538	Exon	Hippocampus
e650750	ENSG00000149716.12	ENSG00000149716	ORAOV1	0.0927901647001558	-1.39521296738083	2.27086960722693	0.0237313470826684	0.90036688398538	Exon	Hippocampus
e589184	ENSG00000151208.16	ENSG00000151208	DLG5	-0.136566852157698	-1.83136701245493	-2.27086938648923	0.0237313605869687	0.90036688398538	Exon	Hippocampus
e980731	ENSG00000141564.13	ENSG00000141564	RPTOR	-0.0928148223337259	1.88558356037943	-2.27079803365301	0.0237357261646376	0.90036688398538	Exon	Hippocampus
e548361	ENSG00000148225.15	ENSG00000148225	WDR31	-0.133455662024649	-2.14001084886844	-2.27077827540464	0.0237369351564113	0.90036688398538	Exon	Hippocampus
e79502	ENSG00000254706.2	ENSG00000254706		-0.146665792862649	-2.34834700050245	-2.27077184854574	0.0237373284224455	0.90036688398538	Exon	Hippocampus
e82765	ENSG00000010165.19	ENSG00000010165	METTL13	0.07695282625146	-0.112559492955189	2.27073851385033	0.0237393682974323	0.90036688398538	Exon	Hippocampus
e268542	ENSG00000156976.15	ENSG00000156976	EIF4A2	0.0982814975687303	3.24846706995952	2.27068281164216	0.0237427772651438	0.900388398125772	Exon	Hippocampus
e120909	ENSG00000008869.11	ENSG00000008869	HEATR5B	0.0765840424181181	-0.277807403440953	2.27056658389402	0.0237498917609979	0.900388398125772	Exon	Hippocampus
e272305	ENSG00000072274.12	ENSG00000072274	TFRC	-0.103738921371813	1.54716654730622	-2.27045046764955	0.0237570012857501	0.900388398125772	Exon	Hippocampus
e805373	ENSG00000126214.21	ENSG00000126214	KLC1	0.0722818631985114	3.47669691311109	2.2704421146809	0.0237575127898562	0.900388398125772	Exon	Hippocampus
e802692	ENSG00000140105.17	ENSG00000140105	WARS	-0.223301388105061	-2.30322621991877	-2.27042093668532	0.0237588096929417	0.900388398125772	Exon	Hippocampus
e1146807	ENSG00000131828.13	ENSG00000131828	PDHA1	0.0703079935348827	2.21174589978551	2.27039347918925	0.0237604912333648	0.900388398125772	Exon	Hippocampus
e925896	ENSG00000221926.11	ENSG00000221926	TRIM16	0.0734555269662335	-0.0467046299071346	2.27037572686207	0.0237615784690945	0.900388398125772	Exon	Hippocampus
e538253	ENSG00000135046.13	ENSG00000135046	ANXA1	-0.265666786717543	-1.11219361151851	-2.27033926753775	0.02376381154491	0.900388398125772	Exon	Hippocampus
e421567	ENSG00000197081.12	ENSG00000197081	IGF2R	-0.0911131358502102	-0.130770290562838	-2.27029187398086	0.0237667145983849	0.900388398125772	Exon	Hippocampus
e841628	ENSG00000169752.16	ENSG00000169752	NRG4	0.222534066884643	-2.7757154318229	2.27023931210117	0.0237699345945068	0.900388398125772	Exon	Hippocampus
e500723	ENSG00000137563.11	ENSG00000137563	GGH	0.116436083944191	-1.05907370493156	2.27020561549621	0.0237719990839099	0.900388398125772	Exon	Hippocampus
e426818	ENSG00000272968.5	ENSG00000272968	RBAK-RBAKDN	0.110301013538238	-1.41203837199888	2.27014292037086	0.023775840640864	0.900388398125772	Exon	Hippocampus
e116019	ENSG00000213699.8	ENSG00000213699	SLC35F6	-0.101676262105231	-0.423175462488576	-2.27010147280858	0.0237783805797147	0.900388398125772	Exon	Hippocampus
e889995	ENSG00000102931.7	ENSG00000102931	ARL2BP	0.0908962496529093	-0.952080859485818	2.27010145183692	0.023778381864934	0.900388398125772	Exon	Hippocampus
e1092368	ENSG00000124193.14	ENSG00000124193	SRSF6	-0.121618363340583	-0.383559610629694	-2.27007767444698	0.0237798390686289	0.900388398125772	Exon	Hippocampus
e831693	ENSG00000103657.13	ENSG00000103657	HERC1	0.0638997844205385	1.93470741338917	2.26991758188952	0.0237896524088596	0.900597795209285	Exon	Hippocampus
e1043221	ENSG00000161265.14	ENSG00000161265	U2AF1L4	0.110323272172776	-1.02943799735331	2.26978237687645	0.023797942941708	0.900597795209285	Exon	Hippocampus
e294951	ENSG00000138772.12	ENSG00000138772	ANXA3	-0.224366331341257	-3.19444285159068	-2.26976682973704	0.0237988964261672	0.900597795209285	Exon	Hippocampus
e294955	ENSG00000138772.12	ENSG00000138772	ANXA3	-0.224366331341257	-3.19444285159068	-2.26976682973704	0.0237988964261672	0.900597795209285	Exon	Hippocampus
e422118	ENSG00000085511.19	ENSG00000085511	MAP3K4	0.111629161086555	-1.74794906912143	2.26971444639282	0.0238021092688151	0.900597795209285	Exon	Hippocampus
e578873	ENSG00000204179.10	ENSG00000204179	PTPN20	0.251421729824849	-2.18234926740677	2.26970464422351	0.0238027105100296	0.900597795209285	Exon	Hippocampus
e367217	ENSG00000113194.12	ENSG00000113194	FAF2	-0.117147760963489	-1.01367210540691	-2.2695870721484	0.0238099231259703	0.900597795209285	Exon	Hippocampus
e685286	ENSG00000159403.15	ENSG00000159403	C1R	-0.224053388319403	0.778389694212117	-2.26956179313637	0.0238114741493348	0.900597795209285	Exon	Hippocampus
e1028445	ENSG00000141854.8	ENSG00000141854	MIR1199	0.099161311226814	0.380937495555208	2.2695321145877	0.0238132952237235	0.900597795209285	Exon	Hippocampus
e865312	ENSG00000118900.14	ENSG00000118900	UBN1	-0.139919783035511	-2.42922173690879	-2.2695279845856	0.023813548650078	0.900597795209285	Exon	Hippocampus
e281447	ENSG00000007062.11	ENSG00000007062	PROM1	0.151414955796682	-1.69595222023722	2.26950527163546	0.0238149424105166	0.900597795209285	Exon	Hippocampus
e506121	ENSG00000104325.6	ENSG00000104325	DECR1	-0.150364347127033	-1.03928954587029	-2.26939708798122	0.023821581981591	0.900597795209285	Exon	Hippocampus
e71863	ENSG00000116521.10	ENSG00000116521	SCAMP3	-0.0919269067365464	0.0826640026170984	-2.26931384906291	0.0238266917131969	0.900597795209285	Exon	Hippocampus
e515209	ENSG00000104549.11	ENSG00000104549	SQLE	0.0979845589107458	0.948587372010437	2.26929917703726	0.0238275924739403	0.900597795209285	Exon	Hippocampus
e220383	ENSG00000177479.19	ENSG00000177479	ARIH2	0.0687218073607392	1.84452015352333	2.26928526447369	0.0238284466363683	0.900597795209285	Exon	Hippocampus
e400940	ENSG00000112695.11	ENSG00000112695	COX7A2	0.101901754833467	3.63336715035017	2.26923625404697	0.0238314558460355	0.900597795209285	Exon	Hippocampus
e164018	ENSG00000144285.16	ENSG00000144285	SCN1A	0.163774297569034	-2.09497552714487	2.26923534996357	0.0238315113593018	0.900597795209285	Exon	Hippocampus
e182692	ENSG00000115361.7	ENSG00000115361	ACADL	-0.197435998160064	-2.75850814676586	-2.26919206819742	0.023834169113376	0.900597795209285	Exon	Hippocampus
e681958	ENSG00000139180.10	ENSG00000139180	NDUFA9	0.0554068002387477	3.61387370813812	2.26916346600574	0.0238359255972156	0.900597795209285	Exon	Hippocampus
e972423	ENSG00000125458.6	ENSG00000125458	NT5C	-0.122918644053512	-1.87401755231326	-2.26905253481668	0.0238427390382941	0.900736216920425	Exon	Hippocampus
e1022831	ENSG00000127616.17	ENSG00000127616	SMARCA4	-0.130781368065365	-0.359908335525658	-2.2690171670308	0.0238449116994138	0.900736216920425	Exon	Hippocampus
e640631	ENSG00000149743.13	ENSG00000149743	TRPT1	0.113447197169142	-1.51762697030743	2.268926263144	0.0238504967626874	0.900832512730389	Exon	Hippocampus
e904953	ENSG00000153815.16	ENSG00000153815	CMIP	-0.125822841659785	1.21740504297226	-2.26888904080574	0.0238527840026052	0.900832512730389	Exon	Hippocampus
e6832	ENSG00000162408.10	ENSG00000162408	NOL9	-0.143553111909925	-2.20296842160226	-2.26876939027591	0.0238601375877841	0.90091720078337	Exon	Hippocampus
e828208	ENSG00000137871.19	ENSG00000137871	ZNF280D	0.106409782991537	-1.18041701673311	2.26872214393759	0.0238630418375748	0.90091720078337	Exon	Hippocampus
e523962	ENSG00000196922.10	ENSG00000196922	ZNF252P	0.102281283016068	0.093360070268126	2.26870718949888	0.0238639611565643	0.90091720078337	Exon	Hippocampus
e219081	ENSG00000164053.18	ENSG00000164053	ATRIP	-0.0909815151077754	-1.04869159466832	-2.26865722888973	0.0238670326915332	0.90091720078337	Exon	Hippocampus
e274729	ENSG00000178950.16	ENSG00000178950	GAK	-0.115158179995486	-1.60181872804692	-2.26863604098282	0.0238683354096604	0.90091720078337	Exon	Hippocampus
e1011378	ENSG00000141905.17	ENSG00000141905	NFIC	-0.0971761435277447	-0.203849365116088	-2.26857348653007	0.0238721818714739	0.900961911304952	Exon	Hippocampus
e440086	ENSG00000146674.14	ENSG00000146674	IGFBP3	-0.189261321027479	-1.11435952180538	-2.26850671110187	0.0238762884759912	0.901016428828289	Exon	Hippocampus
e1127248	ENSG00000184117.11	ENSG00000184117	NIPSNAP1	0.0688605050261795	3.40415543758642	2.2683910789246	0.0238834011639991	0.901168393580803	Exon	Hippocampus
e840368	ENSG00000178761.14	ENSG00000178761	FAM219B	0.0871237777745975	0.0958833881788871	2.26835467967868	0.0238856405115298	0.901168393580803	Exon	Hippocampus
e132446	ENSG00000116001.15	ENSG00000116001	TIA1	0.0690167320894717	0.996344177998657	2.26823833753114	0.0238927993174508	0.901291268077419	Exon	Hippocampus
e284071	ENSG00000047365.11	ENSG00000047365	ARAP2	0.162215665493641	-2.39849800865425	2.26821520192638	0.0238942231283237	0.901291268077419	Exon	Hippocampus
e273432	ENSG00000214135.8	ENSG00000214135		0.0833631879936218	1.61146348436625	2.26810985556305	0.0239007072861455	0.901325025755266	Exon	Hippocampus
e832353	ENSG00000103671.9	ENSG00000103671	TRIP4	-0.105809452644905	-1.68560448344999	-2.2680762531707	0.0239027758641495	0.901325025755266	Exon	Hippocampus
e581913	ENSG00000122870.11	ENSG00000122870	BICC1	-0.211923987992437	-3.11891268812624	-2.26807011814776	0.0239031535556819	0.901325025755266	Exon	Hippocampus
e763706	ENSG00000187498.14	ENSG00000187498	COL4A1	-0.221558876610258	-1.45509285978125	-2.26802761885605	0.0239057700900102	0.901325025755266	Exon	Hippocampus
e246849	ENSG00000058262.9	ENSG00000058262	SEC61A1	-0.0908862876533298	0.311356605298816	-2.26794171626256	0.0239110595770411	0.901353867568136	Exon	Hippocampus
e1034172	ENSG00000130475.14	ENSG00000130475	FCHO1	0.131839763150901	-0.881733260530912	2.2679286986012	0.0239118612337405	0.901353867568136	Exon	Hippocampus
e203271	ENSG00000125037.12	ENSG00000125037	EMC3	-0.0679917259502996	1.62552895193932	-2.26787915003042	0.0239149127596295	0.901368508067896	Exon	Hippocampus
e1087474	ENSG00000198646.13	ENSG00000198646	NCOA6	0.0726823616566797	0.428364365074499	2.26782541178447	0.0239182226965297	0.901392883900771	Exon	Hippocampus
e1021996	ENSG00000129353.14	ENSG00000129353	SLC44A2	-0.106326722858458	-0.137859454501236	-2.26767270436401	0.0239276306878211	0.901640913447476	Exon	Hippocampus
e353875	ENSG00000015479.17	ENSG00000015479	MATR3	0.110921338313994	-0.387034199879924	2.26760699261382	0.0239316800456991	0.901640913447476	Exon	Hippocampus
e794291	ENSG00000119685.19	ENSG00000119685	TTLL5	0.0934816817704842	-0.41803836650396	2.2674991190221	0.0239383288383973	0.901640913447476	Exon	Hippocampus
e421247	ENSG00000112096.16	ENSG00000112096	SOD2	-0.158502674543643	2.54659300558855	-2.26744032121658	0.0239419535205267	0.901640913447476	Exon	Hippocampus
e69155	ENSG00000143545.8	ENSG00000143545	RAB13	-0.163515576790236	-1.23393161646112	-2.26740150540219	0.0239443466436372	0.901640913447476	Exon	Hippocampus
e897433	ENSG00000167264.17	ENSG00000167264	DUS2	-0.1167789965901	-2.18226070539127	-2.26733547242082	0.0239484182735424	0.901640913447476	Exon	Hippocampus
e978502	ENSG00000187775.16	ENSG00000187775	DNAH17	0.291002070643389	-3.14517585974177	2.26731355110943	0.0239497700869352	0.901640913447476	Exon	Hippocampus
e217319	ENSG00000160801.13	ENSG00000160801	PTH1R	-0.123637612242174	-1.0006502661225	-2.26721419760116	0.023955897716001	0.901640913447476	Exon	Hippocampus
e217335	ENSG00000160801.13	ENSG00000160801	PTH1R	-0.123637612242174	-1.0006502661225	-2.26721419760116	0.023955897716001	0.901640913447476	Exon	Hippocampus
e777834	ENSG00000100906.10	ENSG00000100906	NFKBIA	-0.160628676054831	-0.571841118470358	-2.26721247606816	0.0239560039036051	0.901640913447476	Exon	Hippocampus
e911158	ENSG00000167699.13	ENSG00000167699	GLOD4	0.0790432832418985	0.340100580576617	2.26716301895523	0.0239590546924362	0.901640913447476	Exon	Hippocampus
e352443	ENSG00000112981.4	ENSG00000112981	NME5	0.123165009658109	-0.241405854674518	2.26716052735842	0.0239592083968872	0.901640913447476	Exon	Hippocampus
e650278	ENSG00000110090.12	ENSG00000110090	CPT1A	-0.135000495094019	-1.40962642939171	-2.26715684993063	0.0239594352557941	0.901640913447476	Exon	Hippocampus
e589269	ENSG00000151208.16	ENSG00000151208	DLG5	-0.101719684738474	0.223351320331642	-2.26704729981407	0.0239661942122889	0.901754490638501	Exon	Hippocampus
e543983	ENSG00000225194.2	ENSG00000225194	LINC00092	-0.136852547548947	-0.784918500255373	-2.26696637564381	0.023971188088703	0.901754490638501	Exon	Hippocampus
e1127856	ENSG00000239282.7	ENSG00000239282	GATSL3	-0.20574710036231	-3.06899547590977	-2.26690250604385	0.0239751301576749	0.901754490638501	Exon	Hippocampus
e797438	ENSG00000053254.15	ENSG00000053254	FOXN3	-0.115543518326549	-1.91567392839912	-2.26686963024848	0.0239771594909972	0.901754490638501	Exon	Hippocampus
e779747	ENSG00000129534.13	ENSG00000129534	MIS18BP1	0.160338378169168	-2.80147812308035	2.26681283575444	0.0239806656128346	0.901754490638501	Exon	Hippocampus
e808879	ENSG00000273749.4	ENSG00000273749	CYFIP1	-0.10015849115644	-0.454351462624771	-2.26681095083964	0.0239807819828409	0.901754490638501	Exon	Hippocampus
e1143618	ENSG00000157399.14	ENSG00000157399	ARSE	-0.184670609567389	-3.00545134634296	-2.26680322448964	0.0239812589938351	0.901754490638501	Exon	Hippocampus
e800354	ENSG00000089737.15	ENSG00000089737	DDX24	0.11236431598844	0.159200711041221	2.26672150451601	0.0239863047443096	0.901754490638501	Exon	Hippocampus
e255444	ENSG00000169908.11	ENSG00000169908	TM4SF1	-0.272160352803623	-0.803538948034523	-2.26670560669272	0.0239872864532222	0.901754490638501	Exon	Hippocampus
e210258	ENSG00000170266.15	ENSG00000170266	GLB1	-0.0992031944549924	-1.52310658170792	-2.26665589836384	0.0239903562255412	0.901754490638501	Exon	Hippocampus
e353882	ENSG00000015479.17	ENSG00000015479	MATR3	0.110874591217803	-0.387051147866697	2.26656438305871	0.0239960087112758	0.901754490638501	Exon	Hippocampus
e272853	ENSG00000119231.10	ENSG00000119231	SENP5	-0.136386045018082	-2.18877479863193	-2.26650861967492	0.0239994535313782	0.901754490638501	Exon	Hippocampus
e806219	ENSG00000185100.10	ENSG00000185100	ADSSL1	0.177619861558352	-1.74846697595747	2.26648439446529	0.0240009501939671	0.901754490638501	Exon	Hippocampus
e392602	ENSG00000124733.3	ENSG00000124733	MEA1	0.0678999127165381	0.591547704820939	2.26646877365291	0.0240019153096414	0.901754490638501	Exon	Hippocampus
e815448	ENSG00000137801.10	ENSG00000137801	THBS1	-0.364881537763369	-1.54174998066777	-2.26638381938069	0.024007164712788	0.901754490638501	Exon	Hippocampus
e470012	ENSG00000146842.16	ENSG00000146842	TMEM209	-0.0978426075243867	-0.509413890460981	-2.26636325533441	0.024008435534513	0.901754490638501	Exon	Hippocampus
e353919	ENSG00000015479.17	ENSG00000015479	MATR3	0.111151434735831	-0.390778684331315	2.26636063686468	0.0240085973555198	0.901754490638501	Exon	Hippocampus
e14809	ENSG00000075151.20	ENSG00000075151	EIF4G3	0.0963380715989027	-0.352015903524672	2.26631384752102	0.0240114890895104	0.901754490638501	Exon	Hippocampus
e586569	ENSG00000138286.14	ENSG00000138286	FAM149B1	0.0957373472774263	-1.51999250875684	2.26628234539802	0.0240134361942423	0.901754490638501	Exon	Hippocampus
e803699	ENSG00000197102.10	ENSG00000197102	DYNC1H1	0.0646408879412123	3.03294384140727	2.26615395653443	0.0240213731627734	0.901754490638501	Exon	Hippocampus
e386817	ENSG00000204231.10	ENSG00000204231	RXRB	0.111696215965722	-0.72704348410387	2.26614318137126	0.0240220393846381	0.901754490638501	Exon	Hippocampus
e528911	ENSG00000177076.5	ENSG00000177076	ACER2	-0.127234271589734	-1.47328614646867	-2.26613632108496	0.0240224635604006	0.901754490638501	Exon	Hippocampus
e1014438	ENSG00000167733.13	ENSG00000167733	HSD11B1L	0.156918064575403	-2.64495279992619	2.26606021254594	0.02402716983615	0.901754490638501	Exon	Hippocampus
e471945	ENSG00000155561.14	ENSG00000155561	NUP205	-0.0761331254214004	-0.522261836524738	-2.26585851134635	0.0240396461891734	0.901754490638501	Exon	Hippocampus
e685275	ENSG00000159403.15	ENSG00000159403	C1R	-0.223795404045395	0.780255010267707	-2.26583295283983	0.0240412275290612	0.901754490638501	Exon	Hippocampus
e345316	ENSG00000145782.12	ENSG00000145782	ATG12	0.064283689151809	1.0954216015931	2.26579605468652	0.0240435106282188	0.901754490638501	Exon	Hippocampus
e83079	ENSG00000094975.13	ENSG00000094975	SUCO	-0.103724084442978	-0.0371470168039489	-2.26579363923732	0.0240436600924178	0.901754490638501	Exon	Hippocampus
e645345	ENSG00000172732.11	ENSG00000172732	MUS81	0.0723273782173739	-0.211953784848993	2.26573331205264	0.0240473933061823	0.901754490638501	Exon	Hippocampus
e1043261	ENSG00000161265.14	ENSG00000161265	U2AF1L4	0.183194101283886	-3.11127753349981	2.2657117132309	0.0240487300239527	0.901754490638501	Exon	Hippocampus
e1043297	ENSG00000161265.14	ENSG00000161265	U2AF1L4	0.183194101283886	-3.11127753349981	2.2657117132309	0.0240487300239527	0.901754490638501	Exon	Hippocampus
e976752	ENSG00000261335.1	ENSG00000261335		0.151798777800822	-2.47105046719352	2.26568000717153	0.0240506923802595	0.901754490638501	Exon	Hippocampus
e871530	ENSG00000167186.10	ENSG00000167186	COQ7	0.0899849344906979	-0.457472822226504	2.26565919942464	0.0240519802923005	0.901754490638501	Exon	Hippocampus
e1143579	ENSG00000006756.15	ENSG00000006756	ARSD	-0.192135872816338	-2.68413824026162	-2.26555708571318	0.0240583015721146	0.901754490638501	Exon	Hippocampus
e208192	ENSG00000197885.10	ENSG00000197885	NKIRAS1	0.0890370127653313	3.2769356043954	2.26536810971039	0.0240700038183681	0.901754490638501	Exon	Hippocampus
e556972	ENSG00000175287.18	ENSG00000175287	PHYHD1	0.242166675616885	-3.15305973772505	2.26531539924765	0.0240732687716965	0.901754490638501	Exon	Hippocampus
e860390	ENSG00000205937.11	ENSG00000205937	RNPS1	0.0844243153215102	0.146892689431945	2.26529263551211	0.0240746789057353	0.901754490638501	Exon	Hippocampus
e1157202	ENSG00000204272.12	ENSG00000204272	LINC01420	0.0917283929001967	1.21491000771422	2.26528878494824	0.0240749174418508	0.901754490638501	Exon	Hippocampus
e136418	ENSG00000115317.11	ENSG00000115317	HTRA2	0.0597975335229984	0.631340821648371	2.26527616126019	0.0240756994730492	0.901754490638501	Exon	Hippocampus
e1011231	ENSG00000125912.10	ENSG00000125912	NCLN	-0.0913168132823718	-0.470989299146777	-2.26522463596383	0.0240788916689064	0.901754490638501	Exon	Hippocampus
e890456	ENSG00000205336.11	ENSG00000205336	ADGRG1	-0.126708188254683	0.601645582010396	-2.26508409193038	0.0240876008009763	0.901754490638501	Exon	Hippocampus
e450840	ENSG00000005469.11	ENSG00000005469	CROT	-0.138547850010873	-2.0539991896817	-2.26506451471958	0.0240888141651457	0.901754490638501	Exon	Hippocampus
e626159	ENSG00000135363.11	ENSG00000135363	LMO2	-0.146159205753058	-1.91507778725378	-2.26506107588651	0.0240890273040057	0.901754490638501	Exon	Hippocampus
e141387	ENSG00000144021.2	ENSG00000144021	CIAO1	-0.134016425265617	-1.1840383578289	-2.26505197383313	0.0240895914571625	0.901754490638501	Exon	Hippocampus
e1045766	ENSG00000171817.16	ENSG00000171817	ZNF540	0.093004215167355	-0.470888508863329	2.26502985205361	0.0240909626321786	0.901754490638501	Exon	Hippocampus
e890503	ENSG00000205336.11	ENSG00000205336	ADGRG1	-0.125012157903678	0.859685491733505	-2.26502096825343	0.0240915132961911	0.901754490638501	Exon	Hippocampus
e169431	ENSG00000155636.14	ENSG00000155636	RBM45	0.0872281006511746	-0.546515376478664	2.26501920010883	0.0240916228962715	0.901754490638501	Exon	Hippocampus
e711468	ENSG00000123411.14	ENSG00000123411	IKZF4	-0.147707427304993	-2.50505157468391	-2.26498801372436	0.0240935560845464	0.901754490638501	Exon	Hippocampus
e190487	ENSG00000135917.13	ENSG00000135917	SLC19A3	-0.218747183523633	-3.24234614810397	-2.26496903831894	0.0240947324021219	0.901754490638501	Exon	Hippocampus
e898806	ENSG00000272617.2	ENSG00000272617	COG8	0.0857412173407693	-0.563710458292743	2.26479593397606	0.0241054657427783	0.901754490638501	Exon	Hippocampus
e175133	ENSG00000115415.18	ENSG00000115415	STAT1	-0.117124546890855	0.0171801442475256	-2.26472016549356	0.0241101650796631	0.901754490638501	Exon	Hippocampus
e487456	ENSG00000158806.13	ENSG00000158806	NPM2	0.130535452420391	-0.441192734409309	2.26468958598376	0.0241120619176181	0.901754490638501	Exon	Hippocampus
e761110	ENSG00000102595.18	ENSG00000102595	UGGT2	-0.114764471446998	-1.31108915544737	-2.26466962661495	0.0241133000614374	0.901754490638501	Exon	Hippocampus
e618791	ENSG00000072952.18	ENSG00000072952	MRVI1	-0.125694785654225	0.493336273658646	-2.26465594882351	0.0241141485707773	0.901754490638501	Exon	Hippocampus
e565287	ENSG00000130653.15	ENSG00000130653	PNPLA7	-0.169049020507964	-2.84922060811598	-2.26462099728146	0.0241163169270516	0.901754490638501	Exon	Hippocampus
e24464	ENSG00000142920.16	ENSG00000142920	AZIN2	0.137073816798532	-1.80151795123118	2.26458495816918	0.0241185529327638	0.901754490638501	Exon	Hippocampus
e536866	ENSG00000233178.7	ENSG00000233178		0.0977764149714029	-0.639184799375998	2.26453607486944	0.0241215861298985	0.901754490638501	Exon	Hippocampus
e203052	ENSG00000163702.18	ENSG00000163702	IL17RC	-0.162839936357037	-3.07258446183752	-2.26444110395222	0.0241274800020687	0.901754490638501	Exon	Hippocampus
e8213	ENSG00000130939.18	ENSG00000130939	UBE4B	0.0441787525209305	2.72778459599844	2.26438580159673	0.0241309126304193	0.901754490638501	Exon	Hippocampus
e231609	ENSG00000163684.11	ENSG00000163684	RPP14	-0.109982607069842	-1.48243858894417	-2.26435395509269	0.0241328895422384	0.901754490638501	Exon	Hippocampus
e497526	ENSG00000164808.16	ENSG00000164808	SPIDR	-0.114160489710516	-1.99450840679799	-2.26424760809129	0.0241394921877553	0.901754490638501	Exon	Hippocampus
e890709	ENSG00000205336.11	ENSG00000205336	ADGRG1	-0.125889203683204	0.81717966284603	-2.26423584287805	0.0241402227377913	0.901754490638501	Exon	Hippocampus
e208197	ENSG00000197885.10	ENSG00000197885	NKIRAS1	0.0889994539738526	3.27617808165304	2.26419673689906	0.0241426511257014	0.901754490638501	Exon	Hippocampus
e687587	ENSG00000110852.4	ENSG00000110852	CLEC2B	-0.226035215556496	-2.35106431531735	-2.26410634254787	0.024148265212965	0.901754490638501	Exon	Hippocampus
e144943	ENSG00000232034.1	ENSG00000232034		-0.137424963586552	-1.68017037370236	-2.2641015079145	0.0241485655076974	0.901754490638501	Exon	Hippocampus
e1038354	ENSG00000160321.14	ENSG00000160321	ZNF208	-0.249422009606278	-2.18524676504875	-2.26409394030556	0.024149035562918	0.901754490638501	Exon	Hippocampus
e1038371	ENSG00000160321.14	ENSG00000160321	ZNF208	-0.249422009606278	-2.18524676504875	-2.26409394030556	0.024149035562918	0.901754490638501	Exon	Hippocampus
e335680	ENSG00000164338.9	ENSG00000164338	UTP15	-0.0867163188218601	-0.963631684124105	-2.26406950661303	0.0241505532941194	0.901754490638501	Exon	Hippocampus
e337412	ENSG00000164253.13	ENSG00000164253	WDR41	0.0963946172745693	-0.568056509447586	2.26401852410954	0.0241537204073	0.901754490638501	Exon	Hippocampus
e337479	ENSG00000164253.13	ENSG00000164253	WDR41	0.0963946172745693	-0.568056509447586	2.26401852410954	0.0241537204073	0.901754490638501	Exon	Hippocampus
e337537	ENSG00000164253.13	ENSG00000164253	WDR41	0.0963946172745693	-0.568056509447586	2.26401852410954	0.0241537204073	0.901754490638501	Exon	Hippocampus
e409712	ENSG00000196376.10	ENSG00000196376	SLC35F1	0.155758321695312	-1.26365104753221	2.26401540901086	0.0241539139338418	0.901754490638501	Exon	Hippocampus
e313630	ENSG00000251429.1	ENSG00000251429		0.218365369440518	1.25932385248848	2.26400950267053	0.0241542808709062	0.901754490638501	Exon	Hippocampus
e505688	ENSG00000085719.12	ENSG00000085719	CPNE3	-0.104661802455111	-0.144837053803884	-2.26395033953149	0.0241579567054868	0.901792251290665	Exon	Hippocampus
e1162537	ENSG00000188917.14	ENSG00000188917	TRMT2B	0.101280283639272	-1.61145120598989	2.26381722287032	0.0241662290888024	0.901834137634778	Exon	Hippocampus
e571818	ENSG00000241058.3	ENSG00000241058	NSUN6	0.0821749004673667	0.274705483450514	2.26376015347509	0.0241697763564964	0.901834137634778	Exon	Hippocampus
e575835	ENSG00000148498.15	ENSG00000148498	PARD3	-0.153572760314478	-1.1517193061906	-2.26374898436316	0.0241704706490546	0.901834137634778	Exon	Hippocampus
e543624	ENSG00000185920.15	ENSG00000185920	PTCH1	-0.124049560471814	-1.23895313249562	-2.26370309333028	0.0241733235023469	0.901834137634778	Exon	Hippocampus
e160817	ENSG00000115170.13	ENSG00000115170	ACVR1	-0.140849697949923	0.0449701392568073	-2.26368496750323	0.0241744503898393	0.901834137634778	Exon	Hippocampus
e1083817	ENSG00000088970.15	ENSG00000088970	KIZ	0.0976749844999473	0.990164080135823	2.26362758117333	0.0241780184148159	0.901834137634778	Exon	Hippocampus
e947064	ENSG00000168610.14	ENSG00000168610	STAT3	-0.109050809646385	0.715387582504084	-2.26347185297153	0.0241877032069212	0.901834137634778	Exon	Hippocampus
e777805	ENSG00000100906.10	ENSG00000100906	NFKBIA	-0.160675653698998	-0.576688646045123	-2.26335919399978	0.0241947116132755	0.901834137634778	Exon	Hippocampus
e250567	ENSG00000163785.12	ENSG00000163785	RYK	-0.0971305177220841	0.618638333051376	-2.26331744023981	0.024197309523477	0.901834137634778	Exon	Hippocampus
e1002302	ENSG00000183287.13	ENSG00000183287	CCBE1	-0.277571406273562	-3.0997066847429	-2.26329548511415	0.0241986756642019	0.901834137634778	Exon	Hippocampus
e872004	ENSG00000103544.14	ENSG00000103544	C16orf62	0.0657620064029582	0.432490538591933	2.26327415245494	0.0242000031367418	0.901834137634778	Exon	Hippocampus
e894586	ENSG00000102878.16	ENSG00000102878	HSF4	-0.122809762989248	-1.03663298180425	-2.26320022706523	0.0242046038002753	0.901834137634778	Exon	Hippocampus
e408242	ENSG00000056972.18	ENSG00000056972	TRAF3IP2	-0.152660772186113	-1.89653513552447	-2.26316949425838	0.0242065166459922	0.901834137634778	Exon	Hippocampus
e1050630	ENSG00000090013.9	ENSG00000090013	BLVRB	-0.0876635949242246	-0.250588294178299	-2.26315844420135	0.0242072044465808	0.901834137634778	Exon	Hippocampus
e381415	ENSG00000228789.6	ENSG00000228789	HCG22	0.304611287957032	-2.75765690475591	2.26312587905565	0.0242092315329202	0.901834137634778	Exon	Hippocampus
e596852	ENSG00000075826.16	ENSG00000075826	SEC31B	0.130687419771937	-1.90451454716204	2.26307630254979	0.0242123178110233	0.901834137634778	Exon	Hippocampus
e595339	ENSG00000171311.12	ENSG00000171311	EXOSC1	0.0700416468517735	-0.574390228423753	2.26306237805	0.0242131847122296	0.901834137634778	Exon	Hippocampus
e751537	ENSG00000244754.8	ENSG00000244754	N4BP2L2	0.0667249626953564	1.66497367615325	2.26305962421912	0.0242133561613957	0.901834137634778	Exon	Hippocampus
e513234	ENSG00000177570.13	ENSG00000177570	SAMD12	0.0909587492573626	0.620399985814791	2.26305692574945	0.0242135241648842	0.901834137634778	Exon	Hippocampus
e1051019	ENSG00000160410.14	ENSG00000160410	SHKBP1	-0.165750697904332	-2.51884020697253	-2.26300050217048	0.0242170372617379	0.901834137634778	Exon	Hippocampus
e714664	ENSG00000182199.10	ENSG00000182199	SHMT2	-0.113789704977063	0.133844588478096	-2.26299509936396	0.0242173736795287	0.901834137634778	Exon	Hippocampus
e743979	ENSG00000185344.13	ENSG00000185344	ATP6V0A2	-0.0997405430629571	-1.55292979485307	-2.26297143059307	0.0242188475162521	0.901834137634778	Exon	Hippocampus
e446301	ENSG00000106665.15	ENSG00000106665	CLIP2	0.0887978116251757	0.354519730650675	2.26294710335098	0.0242203624368471	0.901834137634778	Exon	Hippocampus
e334827	ENSG00000145734.18	ENSG00000145734	BDP1	0.0742754805866986	0.241410010769413	2.26284707445993	0.0242265923627416	0.901890106352906	Exon	Hippocampus
e650259	ENSG00000110090.12	ENSG00000110090	CPT1A	-0.134244731825644	-1.40605619069348	-2.26280045549479	0.0242294963273483	0.901890106352906	Exon	Hippocampus
e735715	ENSG00000234608.7	ENSG00000234608	MAPKAPK5-AS1	0.144881965983437	-2.25088489823628	2.26273271990096	0.024233716218049	0.901890106352906	Exon	Hippocampus
e427743	ENSG00000008256.15	ENSG00000008256	CYTH3	-0.097687322977654	-0.204442780513929	-2.26273103837032	0.024233820984631	0.901890106352906	Exon	Hippocampus
e615744	ENSG00000110171.18	ENSG00000110171	TRIM3	0.08512631146401	-0.448954647954622	2.26257918312153	0.0242432838444676	0.901890106352906	Exon	Hippocampus
e46381	ENSG00000117114.19	ENSG00000117114	ADGRL2	0.212979118945369	-2.69092459144142	2.26256723912736	0.0242440282708759	0.901890106352906	Exon	Hippocampus
e983332	ENSG00000169738.7	ENSG00000169738	DCXR	-0.124669023687238	-0.583158718599539	-2.26253325731272	0.0242461463445883	0.901890106352906	Exon	Hippocampus
e590989	ENSG00000272734.1	ENSG00000272734	ADIRF-AS1	-0.187389601817287	-2.11217121511736	-2.26253241502257	0.0242461988462616	0.901890106352906	Exon	Hippocampus
e799292	ENSG00000165934.12	ENSG00000165934	CPSF2	0.0928205317601365	-1.0274825701118	2.26249939383182	0.0242482572028223	0.901890106352906	Exon	Hippocampus
e552353	ENSG00000044574.7	ENSG00000044574	HSPA5	-0.126464743976327	2.02549812022652	-2.26244215512003	0.024251825504666	0.901890106352906	Exon	Hippocampus
e128358	ENSG00000162929.13	ENSG00000162929	KIAA1841	0.0896539940108638	0.243893534370391	2.26241306492959	0.0242536391829043	0.901890106352906	Exon	Hippocampus
e400308	ENSG00000135297.15	ENSG00000135297	MTO1	0.0679234117743665	-0.218682675124414	2.26230240273096	0.0242605396878688	0.901890106352906	Exon	Hippocampus
e20583	ENSG00000130766.4	ENSG00000130766	SESN2	-0.223693648719265	-3.10568748092365	-2.26229805309255	0.0242608109508994	0.901890106352906	Exon	Hippocampus
e1127844	ENSG00000239282.7	ENSG00000239282	GATSL3	-0.205532098021866	-3.06692435468468	-2.26223773176272	0.0242645731327323	0.901890106352906	Exon	Hippocampus
e638546	ENSG00000162191.13	ENSG00000162191	UBXN1	-0.0788658706832722	0.594836632821346	-2.26222556611403	0.0242653319537676	0.901890106352906	Exon	Hippocampus
e493978	ENSG00000147548.16	ENSG00000147548	WHSC1L1	0.0643921630068375	0.686421110240337	2.26221099724602	0.0242662407005529	0.901890106352906	Exon	Hippocampus
e494847	ENSG00000169490.16	ENSG00000169490	TM2D2	-0.0762166177218887	-0.417547551559488	-2.26218510112752	0.0242678560683133	0.901890106352906	Exon	Hippocampus
e1154495	ENSG00000049769.12	ENSG00000049769	PPP1R3F	-0.10425429099012	-0.451870872593891	-2.26214078047658	0.0242706209527246	0.901890106352906	Exon	Hippocampus
e259133	ENSG00000186432.8	ENSG00000186432	KPNA4	-0.0630913411779726	1.44681172814264	-2.26207950925996	0.0242744437269618	0.901890106352906	Exon	Hippocampus
e1157597	ENSG00000231729.1	ENSG00000231729	ARHGEF9-IT1	-0.168583425314119	-2.87317189706149	-2.26206804567368	0.0242751590100956	0.901890106352906	Exon	Hippocampus
e543615	ENSG00000185920.15	ENSG00000185920	PTCH1	-0.110037853993743	-1.44430170865672	-2.26194349677297	0.0242829315588129	0.902049899110046	Exon	Hippocampus
e555802	ENSG00000167123.18	ENSG00000167123	CERCAM	0.207730069643358	2.19122223323499	2.26191371772181	0.024284790259145	0.902049899110046	Exon	Hippocampus
e1150746	ENSG00000214018.3	ENSG00000214018	RRM2P3	-0.291233371061707	-2.61922185051649	-2.26174825955645	0.0242951198129786	0.902334559655478	Exon	Hippocampus
e903397	ENSG00000261717.5	ENSG00000261717		0.0894399629339273	0.265308357283846	2.26158970075846	0.0243050222271274	0.902388616098386	Exon	Hippocampus
e49683	ENSG00000154511.11	ENSG00000154511	FAM69A	0.0810467505315929	0.675541109470042	2.2614610535181	0.0243130591667955	0.902388616098386	Exon	Hippocampus
e136448	ENSG00000115317.11	ENSG00000115317	HTRA2	0.0598299864908142	0.628666855696637	2.26145844402174	0.0243132222129929	0.902388616098386	Exon	Hippocampus
e382815	ENSG00000204427.11	ENSG00000204427	ABHD16A	-0.112400877348847	-1.93335326108497	-2.26140292744579	0.0243166912176432	0.902388616098386	Exon	Hippocampus
e639823	ENSG00000168004.9	ENSG00000168004	HRASLS5	-0.154476368281119	-2.60626586358941	-2.26135440027967	0.0243197238353641	0.902388616098386	Exon	Hippocampus
e883215	ENSG00000089280.18	ENSG00000089280	FUS	-0.073347358270368	1.00438386603871	-2.26132862553973	0.0243213347150848	0.902388616098386	Exon	Hippocampus
e501833	ENSG00000121022.13	ENSG00000121022	COPS5	0.125540550458394	-2.06239876824238	2.26132819625201	0.0243213615456619	0.902388616098386	Exon	Hippocampus
e311726	ENSG00000059691.11	ENSG00000059691	GATB	0.116757002486931	-1.71969636096507	2.26131876765052	0.0243219508418277	0.902388616098386	Exon	Hippocampus
e103445	ENSG00000143633.12	ENSG00000143633	C1orf131	0.17163173972128	-2.96756159889709	2.26130856369691	0.0243225886122063	0.902388616098386	Exon	Hippocampus
e862668	ENSG00000140993.10	ENSG00000140993	TIGD7	0.0904219033640675	-0.156842779426826	2.26124585407675	0.0243265084261057	0.902388616098386	Exon	Hippocampus
e1043212	ENSG00000161265.14	ENSG00000161265	U2AF1L4	0.109517001167794	-1.02842069120429	2.26124529433386	0.0243265434166414	0.902388616098386	Exon	Hippocampus
e982376	ENSG00000185624.14	ENSG00000185624	P4HB	-0.104079065816565	-0.0898413800065658	-2.26111664968547	0.0243345863870606	0.902388616098386	Exon	Hippocampus
e1006481	ENSG00000070404.9	ENSG00000070404	FSTL3	-0.162089577761726	-2.26952579623862	-2.26109158125063	0.0243361539558495	0.902388616098386	Exon	Hippocampus
e820854	ENSG00000067369.13	ENSG00000067369	TP53BP1	0.0572874254299082	1.88980784428779	2.26109020471941	0.0243362400350638	0.902388616098386	Exon	Hippocampus
e1163156	ENSG00000184867.13	ENSG00000184867	ARMCX2	0.112897696851218	-0.788587077339649	2.26102598586219	0.0243402561548225	0.902388616098386	Exon	Hippocampus
e491045	ENSG00000120885.20	ENSG00000120885	CLU	-0.0809715199545224	6.75591334511393	-2.26102172890963	0.024340522396562	0.902388616098386	Exon	Hippocampus
e1074259	ENSG00000197483.9	ENSG00000197483	ZNF628	-0.129122922785061	-1.39408820305934	-2.26099970737094	0.0243418997257543	0.902388616098386	Exon	Hippocampus
e566262	ENSG00000015171.18	ENSG00000015171	ZMYND11	0.0548656901244991	1.38627172018627	2.2608981686824	0.0243482513037916	0.902468859417985	Exon	Hippocampus
e849854	ENSG00000182511.11	ENSG00000182511	FES	-0.177170870464108	-2.31648933677168	-2.26086465299295	0.0243503481366849	0.902468859417985	Exon	Hippocampus
e805808	ENSG00000156414.18	ENSG00000156414	TDRD9	-0.260712095470928	-3.24242807323337	-2.26083723766398	0.0243520634312403	0.902468859417985	Exon	Hippocampus
e695623	ENSG00000139160.13	ENSG00000139160	ETFBKMT	0.125816585725621	-1.36973100756978	2.26074195270112	0.0243580259422171	0.902512790783384	Exon	Hippocampus
e755716	ENSG00000136143.14	ENSG00000136143	SUCLA2	0.0921590673399954	0.971297566021357	2.26073306930643	0.0243585818904522	0.902512790783384	Exon	Hippocampus
e598549	ENSG00000269609.5	ENSG00000269609	RPARP-AS1	0.141143572691957	-2.10344659949091	2.26066747332574	0.0243626874162671	0.90256610204516	Exon	Hippocampus
e777831	ENSG00000100906.10	ENSG00000100906	NFKBIA	-0.160529390957478	-0.575047287632718	-2.26058173294431	0.0243680546491842	0.902597033616498	Exon	Hippocampus
e20575	ENSG00000130770.17	ENSG00000130770	ATPIF1	0.0825317434596854	2.92374378197032	2.26055680590536	0.0243696152414493	0.902597033616498	Exon	Hippocampus
e1151888	ENSG00000102265.11	ENSG00000102265	TIMP1	-0.260434081783209	-0.299601172632986	-2.26052634154526	0.0243715226235772	0.902597033616498	Exon	Hippocampus
e59300	ENSG00000134253.9	ENSG00000134253	TRIM45	0.137607663705743	-2.18967876877933	2.26042457799495	0.0243778950098202	0.902606523434878	Exon	Hippocampus
e645531	ENSG00000172500.12	ENSG00000172500	FIBP	0.0940494841613202	0.0176789689931843	2.26035107464325	0.0243824986573658	0.902606523434878	Exon	Hippocampus
e273959	ENSG00000185621.11	ENSG00000185621	LMLN	0.0694031354321801	1.49850062706978	2.26035002804677	0.0243825642130537	0.902606523434878	Exon	Hippocampus
e232278	ENSG00000144724.19	ENSG00000144724	PTPRG	-0.122514951981313	0.795179603086042	-2.26032044975915	0.0243844169723729	0.902606523434878	Exon	Hippocampus
e641190	ENSG00000126432.13	ENSG00000126432	PRDX5	0.123095470831376	2.85937888915464	2.26021752755737	0.0243908648882979	0.902606523434878	Exon	Hippocampus
e825806	ENSG00000081014.10	ENSG00000081014	AP4E1	0.114275514788172	-1.98837060295641	2.2602098916514	0.0243913433250509	0.902606523434878	Exon	Hippocampus
e139928	ENSG00000144115.16	ENSG00000144115	THNSL2	-0.330896510510919	-3.4492389418592	-2.26018450539788	0.0243929339896084	0.902606523434878	Exon	Hippocampus
e1044915	ENSG00000197808.11	ENSG00000197808	ZNF461	0.171943611768793	-2.9947387323406	2.26018164584852	0.0243931131703377	0.902606523434878	Exon	Hippocampus
e20572	ENSG00000130770.17	ENSG00000130770	ATPIF1	0.0787752448025951	2.99686693918344	2.25997047925395	0.024406348135617	0.90272076139335	Exon	Hippocampus
e1050888	ENSG00000160410.14	ENSG00000160410	SHKBP1	-0.165771653336995	-2.54676036650248	-2.25992824027116	0.0244089962334784	0.90272076139335	Exon	Hippocampus
e96630	ENSG00000143493.12	ENSG00000143493	INTS7	0.0756476847586985	0.699243515698252	2.25992149668535	0.0244094190337342	0.90272076139335	Exon	Hippocampus
e777799	ENSG00000100906.10	ENSG00000100906	NFKBIA	-0.16045798152264	-0.574499149766215	-2.25986947175225	0.0244126810371103	0.90272076139335	Exon	Hippocampus
e1157833	ENSG00000155659.14	ENSG00000155659	VSIG4	-0.30105298306838	-0.927659257351203	-2.25985435046284	0.0244136292247497	0.90272076139335	Exon	Hippocampus
e441104	ENSG00000132436.11	ENSG00000132436	FIGNL1	0.129115802873248	-2.13065291930781	2.25982697613106	0.0244153458267516	0.90272076139335	Exon	Hippocampus
e781277	ENSG00000100504.16	ENSG00000100504	PYGL	-0.180285269066237	-1.42227998334953	-2.25982419331496	0.0244155203387261	0.90272076139335	Exon	Hippocampus
e890783	ENSG00000205336.11	ENSG00000205336	ADGRG1	-0.125614298364197	0.81736014424912	-2.25976057765055	0.0244195100091009	0.90272076139335	Exon	Hippocampus
e351276	ENSG00000145833.15	ENSG00000145833	DDX46	0.0756984718594315	-0.0925230499059408	2.25974950316469	0.0244202046058864	0.90272076139335	Exon	Hippocampus
e636492	ENSG00000162144.9	ENSG00000162144	CYB561A3	0.129749247068252	-1.50748085665886	2.25961023172567	0.0244289412415088	0.902922703835886	Exon	Hippocampus
e11071	ENSG00000132906.17	ENSG00000132906	CASP9	-0.0751583978454715	-0.496067781021965	-2.25957737211928	0.0244310029537409	0.902922703835886	Exon	Hippocampus
e833807	ENSG00000166938.12	ENSG00000166938	DIS3L	0.0555261950249191	1.66961306443	2.25950496002352	0.0244355468446148	0.902992035825092	Exon	Hippocampus
e169460	ENSG00000155636.14	ENSG00000155636	RBM45	0.0993255968894909	0.240826160570225	2.25944178826366	0.0244395115009172	0.903027528474425	Exon	Hippocampus
e1020323	ENSG00000105088.8	ENSG00000105088	OLFM2	-0.10115152676572	0.882132439248993	-2.25940463716802	0.0244418433630783	0.903027528474425	Exon	Hippocampus
e1100575	ENSG00000092758.15	ENSG00000092758	COL9A3	0.178734863652951	-0.409404933043121	2.25933401560487	0.0244462765992685	0.903092738522333	Exon	Hippocampus
e651679	ENSG00000172890.11	ENSG00000172890	NADSYN1	0.180386369995126	-2.60865072563163	2.25928377455336	0.0244494308841088	0.903093334774718	Exon	Hippocampus
e763789	ENSG00000134871.17	ENSG00000134871	COL4A2	-0.194465912017197	-1.29983625581343	-2.2592487635033	0.0244516291928651	0.903093334774718	Exon	Hippocampus
e771158	ENSG00000235194.8	ENSG00000235194	PPP1R3E	0.0979726830542591	-0.660741995654844	2.2591109258473	0.0244602855526555	0.903262783703785	Exon	Hippocampus
e1003883	ENSG00000176225.12	ENSG00000176225	RTTN	-0.169956899784668	-2.60029902453488	-2.25909072284393	0.024461554548011	0.903262783703785	Exon	Hippocampus
e1089101	ENSG00000244005.12	ENSG00000244005	NFS1	0.0964769822409107	-0.719835098643137	2.25903731787362	0.0244649093082454	0.903288113263594	Exon	Hippocampus
e766615	ENSG00000129484.13	ENSG00000129484	PARP2	0.0878098795799658	0.678251951571444	2.25890911737488	0.0244729641614573	0.903310162546447	Exon	Hippocampus
e1157819	ENSG00000155659.14	ENSG00000155659	VSIG4	-0.300932022201289	-0.927589306573675	-2.25882460444077	0.0244782753814292	0.903310162546447	Exon	Hippocampus
e1069217	ENSG00000167554.14	ENSG00000167554	ZNF610	0.0702987944389644	1.04491636084067	2.25879444199901	0.0244801711845572	0.903310162546447	Exon	Hippocampus
e962975	ENSG00000263857.1	ENSG00000263857	MIR4729	0.193889264804901	-2.35854928866499	2.25876738952377	0.0244818716253018	0.903310162546447	Exon	Hippocampus
e248764	ENSG00000017260.19	ENSG00000017260	ATP2C1	0.0838099002008003	-0.0290462818971199	2.25875458430091	0.0244826765605962	0.903310162546447	Exon	Hippocampus
e641186	ENSG00000126432.13	ENSG00000126432	PRDX5	0.123019416268374	2.85928070516366	2.25872554140623	0.0244845022799936	0.903310162546447	Exon	Hippocampus
e782279	ENSG00000073712.14	ENSG00000073712	FERMT2	-0.118872990529298	-0.0972379946085844	-2.25861673965601	0.0244913429222486	0.903310162546447	Exon	Hippocampus
e24457	ENSG00000142920.16	ENSG00000142920	AZIN2	0.103774902040242	1.41398216684258	2.25855193284003	0.024495418281452	0.903310162546447	Exon	Hippocampus
e644484	ENSG00000260233.3	ENSG00000260233	SSSCA1-AS1	0.107627617195976	-1.18056432719388	2.25854389067302	0.0244959240521124	0.903310162546447	Exon	Hippocampus
e1168968	ENSG00000235189.1	ENSG00000235189		0.228407502350647	-2.18299940780278	2.25848145861785	0.0244998507036262	0.903310162546447	Exon	Hippocampus
e169943	ENSG00000237298.9	ENSG00000237298	TTN-AS1	-0.124427092357693	-1.75656325859815	-2.2584312510253	0.0245030088973087	0.903310162546447	Exon	Hippocampus
e255451	ENSG00000169908.11	ENSG00000169908	TM4SF1	-0.268583365801767	-0.550819364481849	-2.25842061379622	0.0245036780533246	0.903310162546447	Exon	Hippocampus
e645302	ENSG00000172732.11	ENSG00000172732	MUS81	0.0722009911164993	-0.212553757796058	2.25836021722486	0.0245074777209875	0.903310162546447	Exon	Hippocampus
e658931	ENSG00000254897.1	ENSG00000254897		-0.118298895729418	-1.82038518901857	-2.25831008316476	0.0245106321431403	0.903310162546447	Exon	Hippocampus
e441702	ENSG00000146648.16	ENSG00000146648	EGFR	-0.126459712991587	-1.57737744066231	-2.25828606808037	0.0245121432911951	0.903310162546447	Exon	Hippocampus
e141392	ENSG00000144021.2	ENSG00000144021	CIAO1	-0.133603712789393	-1.18415494816871	-2.25826165714006	0.024513679431537	0.903310162546447	Exon	Hippocampus
e477612	ENSG00000002933.7	ENSG00000002933	TMEM176A	-0.145945022403062	-0.848473589960817	-2.25818101530039	0.0245187546853095	0.903310162546447	Exon	Hippocampus
e403055	ENSG00000135317.12	ENSG00000135317	SNX14	0.102093893069836	0.714086081596655	2.2581226680659	0.024522427381621	0.903310162546447	Exon	Hippocampus
e568547	ENSG00000198879.11	ENSG00000198879	SFMBT2	-0.117647796355822	1.24030021096222	-2.25811093348642	0.0245231660784933	0.903310162546447	Exon	Hippocampus
e648664	ENSG00000172725.13	ENSG00000172725	CORO1B	-0.102480722056589	-1.29208915345113	-2.25808030393958	0.0245250943129806	0.903310162546447	Exon	Hippocampus
e451043	ENSG00000085563.14	ENSG00000085563	ABCB1	-0.126757928764747	-0.652681510631286	-2.25806857894837	0.0245258324760955	0.903310162546447	Exon	Hippocampus
e795414	ENSG00000119705.9	ENSG00000119705	SLIRP	0.0872215215240174	1.65361776045564	2.25797521772169	0.024531710851615	0.903310162546447	Exon	Hippocampus
e524083	ENSG00000172785.18	ENSG00000172785	CBWD1	0.158332343992761	0.116320968587813	2.25795295021974	0.0245331130786878	0.903310162546447	Exon	Hippocampus
e739489	ENSG00000089159.16	ENSG00000089159	PXN	-0.149998824186817	-1.98052213989505	-2.25780754173571	0.024542271442821	0.903310162546447	Exon	Hippocampus
e128607	ENSG00000115464.14	ENSG00000115464	USP34	0.0656481223935985	0.535980213866698	2.25777673896832	0.0245442118967715	0.903310162546447	Exon	Hippocampus
e165450	ENSG00000138382.14	ENSG00000138382	METTL5	0.0912727399731333	-0.103108893857737	2.25775827351097	0.0245453752124003	0.903310162546447	Exon	Hippocampus
e641181	ENSG00000126432.13	ENSG00000126432	PRDX5	0.12279685844234	2.86190273921891	2.25772694377386	0.02454734908169	0.903310162546447	Exon	Hippocampus
e273741	ENSG00000186001.12	ENSG00000186001	LRCH3	0.0799287133530844	-0.727387439665352	2.25772030744874	0.024547767208199	0.903310162546447	Exon	Hippocampus
e334837	ENSG00000145734.18	ENSG00000145734	BDP1	0.0773437426382022	0.691643226947344	2.25770261775531	0.0245488817905203	0.903310162546447	Exon	Hippocampus
e1022903	ENSG00000127616.17	ENSG00000127616	SMARCA4	-0.130041889794432	-0.365044582978341	-2.25746681357363	0.0245637434142173	0.903310162546447	Exon	Hippocampus
e526786	ENSG00000153707.16	ENSG00000153707	PTPRD	0.109707207627521	2.28264813802276	2.2574570816131	0.0245643569418651	0.903310162546447	Exon	Hippocampus
e258836	ENSG00000068885.14	ENSG00000068885	IFT80	0.0814492541680799	0.555447498541918	2.25745091949293	0.0245647454245523	0.903310162546447	Exon	Hippocampus
e691021	ENSG00000139154.14	ENSG00000139154	AEBP2	-0.0649620528891754	0.346003891612138	-2.25735607073062	0.0245707257132002	0.903310162546447	Exon	Hippocampus
e570102	ENSG00000165626.16	ENSG00000165626	BEND7	-0.169431067927035	-2.99739591120074	-2.25732795824821	0.0245724984705184	0.903310162546447	Exon	Hippocampus
e893705	ENSG00000159593.14	ENSG00000159593	NAE1	0.0662219448274362	0.844983195096834	2.25723054115321	0.0245786423985764	0.903310162546447	Exon	Hippocampus
e845768	ENSG00000156232.7	ENSG00000156232	WHAMM	0.113831481782726	-1.42885173777157	2.257211396883	0.0245798499517639	0.903310162546447	Exon	Hippocampus
e905613	ENSG00000103160.11	ENSG00000103160	HSDL1	0.0823851941694517	1.66758758211713	2.25717310438456	0.0245822654626578	0.903310162546447	Exon	Hippocampus
e173048	ENSG00000077232.16	ENSG00000077232	DNAJC10	0.0844311356071179	-0.619457688139479	2.25711890817461	0.0245856845409775	0.903310162546447	Exon	Hippocampus
e393117	ENSG00000112659.13	ENSG00000112659	CUL9	-0.101008654094736	-1.03299006362873	-2.25708850427066	0.0245876028143335	0.903310162546447	Exon	Hippocampus
e1053478	ENSG00000105737.9	ENSG00000105737	GRIK5	-0.207349917122955	-3.06572570639172	-2.25706076357233	0.0245893531716652	0.903310162546447	Exon	Hippocampus
e748534	ENSG00000032742.17	ENSG00000032742	IFT88	0.11557276035878	-0.771633165549889	2.25694035177103	0.0245969520623657	0.903310162546447	Exon	Hippocampus
e170015	ENSG00000237298.9	ENSG00000237298	TTN-AS1	-0.124583791629967	-1.75336534671177	-2.25682171714375	0.0246044407977452	0.903310162546447	Exon	Hippocampus
e906583	ENSG00000131149.18	ENSG00000131149	GSE1	-0.115641083105992	-0.561264490876635	-2.25681121224365	0.0246051040084598	0.903310162546447	Exon	Hippocampus
e524049	ENSG00000170122.5	ENSG00000170122	FOXD4	0.205973901898844	-3.20974183307993	2.25665128415585	0.0246152027430795	0.903310162546447	Exon	Hippocampus
e869236	ENSG00000085721.12	ENSG00000085721	RRN3	-0.0883957350128373	-0.834585389943341	-2.25664387721086	0.0246156705454669	0.903310162546447	Exon	Hippocampus
e562639	ENSG00000148396.18	ENSG00000148396	SEC16A	-0.137903289781429	-2.30082491691748	-2.25653233863027	0.0246227159522972	0.903310162546447	Exon	Hippocampus
e763727	ENSG00000187498.14	ENSG00000187498	COL4A1	-0.225819790330569	-2.08736690656146	-2.25650359629074	0.0246245317650518	0.903310162546447	Exon	Hippocampus
e576067	ENSG00000148498.15	ENSG00000148498	PARD3	-0.154132378561261	-0.158680635295133	-2.25644437378871	0.0246282735457361	0.903310162546447	Exon	Hippocampus
e111771	ENSG00000150873.11	ENSG00000150873	C2orf50	-0.162098125776635	-2.14045689938148	-2.25642741751663	0.02462934496357	0.903310162546447	Exon	Hippocampus
e321360	ENSG00000112941.13	ENSG00000112941	PAPD7	-0.0862095377559154	-0.848790889591123	-2.25635762779853	0.0246337552010596	0.903310162546447	Exon	Hippocampus
e337404	ENSG00000164253.13	ENSG00000164253	WDR41	0.16078983553769	-1.61556859388444	2.25635284683638	0.0246340573506253	0.903310162546447	Exon	Hippocampus
e110522	ENSG00000134313.14	ENSG00000134313	KIDINS220	0.130256735350574	-0.197012069063878	2.25631066465868	0.0246367233400615	0.903310162546447	Exon	Hippocampus
e425363	ENSG00000164880.15	ENSG00000164880	INTS1	-0.108504536142538	-0.240917744579861	-2.2562045136458	0.024643433385331	0.903310162546447	Exon	Hippocampus
e125126	ENSG00000095002.13	ENSG00000095002	MSH2	0.0709958139735845	1.01053603960582	2.25615389113303	0.0246466339084816	0.903310162546447	Exon	Hippocampus
e929834	ENSG00000154874.14	ENSG00000154874	CCDC144B	0.230471383020248	-2.68199927857791	2.25612910563237	0.024648201061882	0.903310162546447	Exon	Hippocampus
e33766	ENSG00000132773.11	ENSG00000132773	TOE1	-0.162998043395686	-2.99732865548407	-2.25612239332153	0.0246486254870562	0.903310162546447	Exon	Hippocampus
e501044	ENSG00000205268.10	ENSG00000205268	PDE7A	0.104337631404138	-1.00887179675653	2.25604471527877	0.0246535375988362	0.903310162546447	Exon	Hippocampus
e768900	ENSG00000100888.12	ENSG00000100888	CHD8	0.0606235237880535	0.517487968443565	2.25600462977562	0.0246560728113279	0.903310162546447	Exon	Hippocampus
e779425	ENSG00000198718.12	ENSG00000198718	FAM179B	0.0772294920563856	0.321495399268212	2.25597473333352	0.024657963763053	0.903310162546447	Exon	Hippocampus
e37265	ENSG00000117862.11	ENSG00000117862	TXNDC12	-0.103722849448059	-0.793348278923699	-2.25589555958908	0.0246629721164519	0.903310162546447	Exon	Hippocampus
e409855	ENSG00000111875.7	ENSG00000111875	ASF1A	-0.0840137045212411	-0.609574448396329	-2.25584369763864	0.0246662532666669	0.903310162546447	Exon	Hippocampus
e468953	ENSG00000128596.16	ENSG00000128596	CCDC136	0.113374664298972	-1.06274849150929	2.25582818166833	0.0246672349894079	0.903310162546447	Exon	Hippocampus
e993706	ENSG00000134755.14	ENSG00000134755	DSC2	-0.175688881570538	-2.75017424880666	-2.25578288593762	0.0246701011244166	0.903310162546447	Exon	Hippocampus
e695615	ENSG00000139160.13	ENSG00000139160	ETFBKMT	0.125501991033843	-1.36995158511999	2.25573306900858	0.024673253677482	0.903310162546447	Exon	Hippocampus
e315298	ENSG00000145439.11	ENSG00000145439	CBR4	0.0736447830199501	0.126524300700357	2.25569361606038	0.0246757506178127	0.903310162546447	Exon	Hippocampus
e287616	ENSG00000075539.13	ENSG00000075539	FRYL	0.124758167004399	0.226778234563472	2.25563450432517	0.0246794921558115	0.903310162546447	Exon	Hippocampus
e908183	ENSG00000103335.20	ENSG00000103335	PIEZO1	-0.13259764324835	-1.50129690976922	-2.25563115217594	0.0246797043483248	0.903310162546447	Exon	Hippocampus
e132521	ENSG00000116001.15	ENSG00000116001	TIA1	0.0779932831372109	1.28512688603802	2.2556046865657	0.0246813796887573	0.903310162546447	Exon	Hippocampus
e178338	ENSG00000003402.19	ENSG00000003402	CFLAR	-0.101754838789622	1.48177116569743	-2.25545029460699	0.024691155064267	0.903310162546447	Exon	Hippocampus
e1128194	ENSG00000100003.17	ENSG00000100003	SEC14L2	-0.0834553601582931	0.117028013377722	-2.25544295076365	0.0246916201259106	0.903310162546447	Exon	Hippocampus
e11485	ENSG00000116809.11	ENSG00000116809	ZBTB17	0.0977137865086853	-1.38262357954737	2.2554333837771	0.0246922259833887	0.903310162546447	Exon	Hippocampus
e247257	ENSG00000114656.10	ENSG00000114656	KIAA1257	-0.192224353504936	-2.74070050813713	-2.25542143868988	0.0246929824592159	0.903310162546447	Exon	Hippocampus
e61448	ENSG00000131788.15	ENSG00000131788	PIAS3	-0.0925444186635649	-1.75626610196103	-2.25541295226458	0.0246935199121271	0.903310162546447	Exon	Hippocampus
e770592	ENSG00000100802.14	ENSG00000100802	C14orf93	0.156237001884387	-2.47262565722021	2.25540191909806	0.0246942186676524	0.903310162546447	Exon	Hippocampus
e714507	ENSG00000123384.13	ENSG00000123384	LRP1	-0.074477533725567	1.11769304072752	-2.25534561369497	0.0246977848847085	0.903310162546447	Exon	Hippocampus
e644289	ENSG00000168056.15	ENSG00000168056	LTBP3	0.131474018874002	-0.975908910209739	2.25533436283598	0.0246984975344069	0.903310162546447	Exon	Hippocampus
e1051258	ENSG00000090006.17	ENSG00000090006	LTBP4	-0.176782929943964	-2.38142516308173	-2.25520115692119	0.0247069363968165	0.903310162546447	Exon	Hippocampus
e835351	ENSG00000212766.9	ENSG00000212766	EWSAT1	0.347658876052621	-3.2199349423416	2.25511647063432	0.0247123027471904	0.903310162546447	Exon	Hippocampus
e353946	ENSG00000015479.17	ENSG00000015479	MATR3	0.0846625649457325	0.748713494812032	2.25510911110697	0.0247127691492272	0.903310162546447	Exon	Hippocampus
e1145259	ENSG00000130150.11	ENSG00000130150	MOSPD2	0.156138439736966	-1.58118554128209	2.25509904156655	0.0247134073077963	0.903310162546447	Exon	Hippocampus
e922004	ENSG00000170049.9	ENSG00000170049	KCNAB3	0.15996370597893	-0.855659579715966	2.25506452592971	0.0247155948500023	0.903310162546447	Exon	Hippocampus
e1023105	ENSG00000127616.17	ENSG00000127616	SMARCA4	-0.140984040917827	-2.49699591737075	-2.25504710981257	0.0247166987177361	0.903310162546447	Exon	Hippocampus
e420420	ENSG00000049618.22	ENSG00000049618	ARID1B	0.129467078624064	-1.78846152185718	2.25493969998377	0.0247235075115436	0.903310162546447	Exon	Hippocampus
e205445	ENSG00000131389.16	ENSG00000131389	SLC6A6	-0.136656437617435	-1.78776433396785	-2.25489930514338	0.0247260685944423	0.903310162546447	Exon	Hippocampus
e1116610	ENSG00000160310.16	ENSG00000160310	PRMT2	0.0668148523207024	1.52835748156565	2.254883992383	0.0247270395027224	0.903310162546447	Exon	Hippocampus
e618484	ENSG00000133812.15	ENSG00000133812	SBF2	-0.0729016294937164	-0.109141669372167	-2.25487411679283	0.0247276656838516	0.903310162546447	Exon	Hippocampus
e773287	ENSG00000100918.12	ENSG00000100918	REC8	-0.170410916682323	-2.82062438692606	-2.25484301606793	0.0247296377763122	0.903310162546447	Exon	Hippocampus
e598102	ENSG00000198728.10	ENSG00000198728	LDB1	0.0637777868510377	0.864860019961813	2.25483303066301	0.0247302709784016	0.903310162546447	Exon	Hippocampus
e851741	ENSG00000251209.7	ENSG00000251209	LINC00923	-0.182048464680747	-2.72475434686969	-2.25481989750177	0.0247311038098769	0.903310162546447	Exon	Hippocampus
e258675	ENSG00000248710.1	ENSG00000248710		0.0844723241556454	0.378420680371405	2.25478399443313	0.0247333807057527	0.903310162546447	Exon	Hippocampus
e447629	ENSG00000127948.14	ENSG00000127948	POR	-0.100621523251408	-0.590973036783381	-2.25475732238584	0.0247350723080123	0.903310162546447	Exon	Hippocampus
e795418	ENSG00000119705.9	ENSG00000119705	SLIRP	0.0872218624806873	1.64739259846254	2.25466945683555	0.024740645653991	0.903310162546447	Exon	Hippocampus
e551068	ENSG00000148187.17	ENSG00000148187	MRRF	-0.162621571060942	-2.76012029469984	-2.2546476278824	0.0247420304423301	0.903310162546447	Exon	Hippocampus
e865303	ENSG00000118900.14	ENSG00000118900	UBN1	-0.101355453482147	-1.90132082270743	-2.2546350921631	0.0247428257156056	0.903310162546447	Exon	Hippocampus
e777824	ENSG00000100906.10	ENSG00000100906	NFKBIA	-0.160362657859789	-0.578294398187667	-2.2545660624934	0.0247472053960299	0.903310162546447	Exon	Hippocampus
e16173	ENSG00000125944.18	ENSG00000125944	HNRNPR	0.0586352766709463	0.295047054642192	2.25440002040951	0.0247577429213071	0.903310162546447	Exon	Hippocampus
e1118782	ENSG00000070010.18	ENSG00000070010	UFD1L	-0.0929155911286731	-0.786993456031983	-2.25438784417187	0.0247585158151723	0.903310162546447	Exon	Hippocampus
e677417	ENSG00000183715.13	ENSG00000183715	OPCML	-0.145940334646394	-0.843489100469857	-2.25420334858793	0.024770229349269	0.903310162546447	Exon	Hippocampus
e446966	ENSG00000174428.16	ENSG00000174428	GTF2IRD2B	0.278878805679463	-1.93197781106529	2.25419844868927	0.0247705405071199	0.903310162546447	Exon	Hippocampus
e69158	ENSG00000143545.8	ENSG00000143545	RAB13	-0.161379499795527	-1.12747065653534	-2.25408986071907	0.0247774370322788	0.903310162546447	Exon	Hippocampus
e610604	ENSG00000177697.17	ENSG00000177697	CD151	-0.131426595448875	-0.869442233313029	-2.25402969606743	0.0247812588653395	0.903310162546447	Exon	Hippocampus
e1100550	ENSG00000092758.15	ENSG00000092758	COL9A3	0.212214854143664	-2.23809933199746	2.25400029304943	0.0247831268167577	0.903310162546447	Exon	Hippocampus
e129564	ENSG00000014641.17	ENSG00000014641	MDH1	0.109012893275809	3.87369974821605	2.25388626178683	0.0247903722946784	0.903310162546447	Exon	Hippocampus
e876754	ENSG00000077235.17	ENSG00000077235	GTF3C1	-0.0765759727588833	0.262963072740432	-2.25386303148846	0.0247918485597267	0.903310162546447	Exon	Hippocampus
e538243	ENSG00000135046.13	ENSG00000135046	ANXA1	-0.264537603039527	-1.39867344680603	-2.25386075062649	0.0247919935106223	0.903310162546447	Exon	Hippocampus
e920090	ENSG00000187838.16	ENSG00000187838	TMEM256-PLSCR3	-0.120477726811688	-1.50477282507777	-2.25382701623353	0.0247941374486745	0.903310162546447	Exon	Hippocampus
e739188	ENSG00000135127.11	ENSG00000135127	BICDL1	0.159976077631806	-1.91836533900013	2.2537968085442	0.0247960573892693	0.903310162546447	Exon	Hippocampus
e960699	ENSG00000108924.13	ENSG00000108924	HLF	0.12415499756264	5.01709231209637	2.253768629811	0.0247978484900081	0.903310162546447	Exon	Hippocampus
e960696	ENSG00000108924.13	ENSG00000108924	HLF	0.13394008646015	1.52811042193261	2.25375249428627	0.0247988741492356	0.903310162546447	Exon	Hippocampus
e800296	ENSG00000089737.15	ENSG00000089737	DDX24	0.111766935790993	0.161748342494542	2.25370265264367	0.0248020425804375	0.903310162546447	Exon	Hippocampus
e800305	ENSG00000089737.15	ENSG00000089737	DDX24	0.111766935790993	0.161748342494542	2.25370265264367	0.0248020425804375	0.903310162546447	Exon	Hippocampus
e800317	ENSG00000089737.15	ENSG00000089737	DDX24	0.111766935790993	0.161748342494542	2.25370265264367	0.0248020425804375	0.903310162546447	Exon	Hippocampus
e800325	ENSG00000089737.15	ENSG00000089737	DDX24	0.111766935790993	0.161748342494542	2.25370265264367	0.0248020425804375	0.903310162546447	Exon	Hippocampus
e320126	ENSG00000206077.10	ENSG00000206077	ZDHHC11B	0.249222536603692	-0.30074997022477	2.25367900540713	0.0248035459574385	0.903310162546447	Exon	Hippocampus
e182049	ENSG00000115020.16	ENSG00000115020	PIKFYVE	-0.0607213632673483	-0.0563177190948976	-2.25367086672904	0.0248040633935834	0.903310162546447	Exon	Hippocampus
e345807	ENSG00000172869.14	ENSG00000172869	DMXL1	-0.140171764668513	-2.04560575555606	-2.25366665094584	0.0248043314258884	0.903310162546447	Exon	Hippocampus
e99741	ENSG00000143748.17	ENSG00000143748	NVL	-0.0776419916705761	-0.97925347592152	-2.25364736283498	0.0248055577632004	0.903310162546447	Exon	Hippocampus
e348747	ENSG00000158985.13	ENSG00000158985	CDC42SE2	0.0735348229362219	4.84927400434839	2.25363383104025	0.0248064181456353	0.903310162546447	Exon	Hippocampus
e381411	ENSG00000228789.6	ENSG00000228789	HCG22	0.303426332243871	-2.75684790165209	2.25361809802595	0.0248074185192689	0.903310162546447	Exon	Hippocampus
e551786	ENSG00000119408.16	ENSG00000119408	NEK6	-0.0905331507859369	-0.365553875672912	-2.25347578654442	0.0248164688976547	0.903310162546447	Exon	Hippocampus
e72739	ENSG00000132676.15	ENSG00000132676	DAP3	-0.0649649851389058	0.928120208297131	-2.25346219854003	0.0248173331845523	0.903310162546447	Exon	Hippocampus
e182519	ENSG00000197713.14	ENSG00000197713	RPE	0.0680341149101043	0.0791056088380787	2.2534153000672	0.0248203164385199	0.903310162546447	Exon	Hippocampus
e182525	ENSG00000197713.14	ENSG00000197713	RPE	0.0680341149101043	0.0791056088380787	2.2534153000672	0.0248203164385199	0.903310162546447	Exon	Hippocampus
e216004	ENSG00000186446.11	ENSG00000186446	ZNF501	-0.167229258203239	-2.87558136859813	-2.25340049371472	0.024821258348663	0.903310162546447	Exon	Hippocampus
e906211	ENSG00000135686.12	ENSG00000135686	KLHL36	-0.125465673482708	-1.37114113550301	-2.2533531712046	0.0248242689914659	0.903310162546447	Exon	Hippocampus
e144269	ENSG00000158411.10	ENSG00000158411	MITD1	0.185417722820535	-2.92422276740741	2.2533363742346	0.0248253376856282	0.903310162546447	Exon	Hippocampus
e106299	ENSG00000054277.13	ENSG00000054277	OPN3	0.209682442719885	-0.392666386508695	2.25331732206324	0.0248265499136517	0.903310162546447	Exon	Hippocampus
e99488	ENSG00000162909.17	ENSG00000162909	CAPN2	-0.0831912710797048	0.55512589294228	-2.25327670909934	0.0248291341569646	0.903310162546447	Exon	Hippocampus
e382291	ENSG00000204463.12	ENSG00000204463	BAG6	-0.0608243440674412	0.837589033660387	-2.25316478374382	0.0248362572894185	0.903310162546447	Exon	Hippocampus
e828214	ENSG00000137871.19	ENSG00000137871	ZNF280D	0.105646535860553	-1.17601999423942	2.25315513341691	0.0248368715369173	0.903310162546447	Exon	Hippocampus
e195186	ENSG00000163359.15	ENSG00000163359	COL6A3	-0.344511465326174	-3.19028094007491	-2.25314702500698	0.0248373876509437	0.903310162546447	Exon	Hippocampus
e664419	ENSG00000166266.13	ENSG00000166266	CUL5	0.0699247491528346	-0.0200483039342281	2.2531382921546	0.0248379435222212	0.903310162546447	Exon	Hippocampus
e893751	ENSG00000159593.14	ENSG00000159593	NAE1	0.0641272779984777	0.891121890974698	2.25313793509324	0.0248379662504385	0.903310162546447	Exon	Hippocampus
e26178	ENSG00000142694.6	ENSG00000142694	EVA1B	-0.196445198291647	-2.60702575378748	-2.25313220998871	0.0248383306760382	0.903310162546447	Exon	Hippocampus
e595422	ENSG00000171307.18	ENSG00000171307	ZDHHC16	0.156764387074468	-2.56018026285003	2.25308200445751	0.02484152665631	0.903310162546447	Exon	Hippocampus
e14587	ENSG00000075151.20	ENSG00000075151	EIF4G3	0.0953814460729861	-0.346031000464644	2.25303846971509	0.0248442982774467	0.903310162546447	Exon	Hippocampus
e640650	ENSG00000149743.13	ENSG00000149743	TRPT1	0.112474747575968	-1.51855189272306	2.25297474482831	0.0248483557805539	0.903310162546447	Exon	Hippocampus
e228953	ENSG00000163931.15	ENSG00000163931	TKT	-0.0531029098355215	2.35190293523742	-2.2527889229493	0.0248601907567699	0.903310162546447	Exon	Hippocampus
e702181	ENSG00000123416.15	ENSG00000123416	TUBA1B	0.0901461573478771	6.95972050203407	2.25274096374792	0.0248632460690044	0.903310162546447	Exon	Hippocampus
e702178	ENSG00000123416.15	ENSG00000123416	TUBA1B	0.0901453520437479	6.95972218163989	2.25272196221815	0.0248644566800198	0.903310162546447	Exon	Hippocampus
e917024	ENSG00000029725.16	ENSG00000029725	RABEP1	0.0618362895644568	0.778154021456177	2.25267881589589	0.0248672057760282	0.903310162546447	Exon	Hippocampus
e139142	ENSG00000132313.14	ENSG00000132313	MRPL35	0.130217651611673	-1.15878052248178	2.252591569218	0.024872765562485	0.903310162546447	Exon	Hippocampus
e702186	ENSG00000123416.15	ENSG00000123416	TUBA1B	0.0901442732850727	6.9596931299171	2.25258225440171	0.0248733592121451	0.903310162546447	Exon	Hippocampus
e1116708	ENSG00000160310.16	ENSG00000160310	PRMT2	0.0660657915836985	0.960242190482429	2.25254110067434	0.0248759821591893	0.903310162546447	Exon	Hippocampus
e598543	ENSG00000269609.5	ENSG00000269609	RPARP-AS1	0.141084240825954	-2.11443963577519	2.25244846767159	0.0248818870356308	0.903310162546447	Exon	Hippocampus
e840228	ENSG00000178802.17	ENSG00000178802	MPI	0.0764266098849364	-0.0841251507595549	2.25230565876986	0.0248909927548345	0.903310162546447	Exon	Hippocampus
e644730	ENSG00000213445.9	ENSG00000213445	SIPA1	-0.146217483791685	-2.46456464292136	-2.25225652451834	0.0248941263015318	0.903310162546447	Exon	Hippocampus
e426335	ENSG00000146535.13	ENSG00000146535	GNA12	-0.0728968110646984	3.33784930665867	-2.25205783335153	0.0249068013687235	0.903310162546447	Exon	Hippocampus
e1069209	ENSG00000167554.14	ENSG00000167554	ZNF610	0.0699157004867102	1.04885191309319	2.2520529887876	0.0249071104871184	0.903310162546447	Exon	Hippocampus
e462711	ENSG00000135249.7	ENSG00000135249	RINT1	-0.0881401775594648	-0.990835001644136	-2.25203950352945	0.0249079709621836	0.903310162546447	Exon	Hippocampus
e763840	ENSG00000134871.17	ENSG00000134871	COL4A2	-0.214061803662684	-1.62984887158482	-2.25202252408979	0.0249090544327422	0.903310162546447	Exon	Hippocampus
e182538	ENSG00000197713.14	ENSG00000197713	RPE	0.0679840063137187	0.0790628618785615	2.25200600497507	0.0249101085689546	0.903310162546447	Exon	Hippocampus
e744646	ENSG00000196498.13	ENSG00000196498	NCOR2	-0.107531346257596	-0.375552807928689	-2.25200342362618	0.0249102732963794	0.903310162546447	Exon	Hippocampus
e931512	ENSG00000083290.19	ENSG00000083290	ULK2	0.0631420365516659	0.708663094499826	2.25199472790756	0.0249108282160695	0.903310162546447	Exon	Hippocampus
e506320	ENSG00000123119.11	ENSG00000123119	NECAB1	0.105386512242286	1.76026639379548	2.25183915085473	0.0249207582253339	0.903310162546447	Exon	Hippocampus
e827453	ENSG00000069974.15	ENSG00000069974	RAB27A	-0.15024173416433	-1.57442119327655	-2.25180531156075	0.0249229185400193	0.903310162546447	Exon	Hippocampus
e272595	ENSG00000213123.10	ENSG00000213123	TCTEX1D2	0.114954900465896	-0.131963856999109	2.25180088982833	0.024923200837295	0.903310162546447	Exon	Hippocampus
e712740	ENSG00000257727.5	ENSG00000257727	CNPY2	0.0720850673974299	0.732551161582594	2.25179916982857	0.0249233106482293	0.903310162546447	Exon	Hippocampus
e536214	ENSG00000147996.16	ENSG00000147996	CBWD5	0.175040120782038	-1.39720384944425	2.25177475527533	0.0249248694059628	0.903310162546447	Exon	Hippocampus
e308335	ENSG00000250241.5	ENSG00000250241		0.11947237032167	0.749876850032687	2.25174052157188	0.0249270552143514	0.903310162546447	Exon	Hippocampus
e835982	ENSG00000140332.15	ENSG00000140332	TLE3	-0.115056500798424	-0.413709297396803	-2.25173766582138	0.0249272375604197	0.903310162546447	Exon	Hippocampus
e622482	ENSG00000110768.11	ENSG00000110768	GTF2H1	0.0670632359648633	0.968842454604483	2.25170754479486	0.0249291609260836	0.903310162546447	Exon	Hippocampus
e613321	ENSG00000110619.16	ENSG00000110619	CARS	-0.0901342806155441	-0.521256470305438	-2.25166096438278	0.0249321355530543	0.903310162546447	Exon	Hippocampus
e1150659	ENSG00000189221.9	ENSG00000189221	MAOA	-0.105635887750799	0.188135962032244	-2.25153084556676	0.0249404465809982	0.903310162546447	Exon	Hippocampus
e911223	ENSG00000167699.13	ENSG00000167699	GLOD4	0.0757157617435631	0.398849905617439	2.25133009203074	0.0249532739577168	0.903310162546447	Exon	Hippocampus
e880274	ENSG00000174939.10	ENSG00000174939	ASPHD1	0.123980704172481	0.0162677428429331	2.25123576826216	0.0249593028631623	0.903310162546447	Exon	Hippocampus
e1055746	ENSG00000167380.16	ENSG00000167380	ZNF226	0.0647281007156194	2.94526534466931	2.25114573197522	0.0249650589064048	0.903310162546447	Exon	Hippocampus
e622461	ENSG00000110768.11	ENSG00000110768	GTF2H1	0.0660341437202774	1.87103374082534	2.25113372091259	0.0249658268640063	0.903310162546447	Exon	Hippocampus
e770600	ENSG00000100802.14	ENSG00000100802	C14orf93	0.113215513872807	-1.94195929295154	2.25101064258292	0.0249736973712349	0.903310162546447	Exon	Hippocampus
e966878	ENSG00000108622.10	ENSG00000108622	ICAM2	-0.159055531293057	-1.16527610370735	-2.2509540101726	0.0249773195765247	0.903310162546447	Exon	Hippocampus
e529713	ENSG00000137055.14	ENSG00000137055	PLAA	-0.131465827811707	-1.96690470882905	-2.25094498558516	0.0249778968307427	0.903310162546447	Exon	Hippocampus
e463600	ENSG00000241764.3	ENSG00000241764		0.138825821375139	-2.0533675579372	2.25087732223634	0.0249822252599782	0.903310162546447	Exon	Hippocampus
e687588	ENSG00000110852.4	ENSG00000110852	CLEC2B	-0.253609832598508	-2.9299458996407	-2.25080931186569	0.024986576545351	0.903310162546447	Exon	Hippocampus
e353861	ENSG00000015479.17	ENSG00000015479	MATR3	0.109986145323042	-0.385460797483056	2.25077214849083	0.0249889545265459	0.903310162546447	Exon	Hippocampus
e440327	ENSG00000136273.11	ENSG00000136273	HUS1	-0.0916911798353777	-0.561959101818617	-2.25076309859095	0.0249895336343073	0.903310162546447	Exon	Hippocampus
e794288	ENSG00000119685.19	ENSG00000119685	TTLL5	0.0926716850129677	-0.415810790883662	2.25075947266937	0.0249897656621731	0.903310162546447	Exon	Hippocampus
e919693	ENSG00000215041.9	ENSG00000215041	NEURL4	0.104449480374954	-1.37104054265836	2.25074925966606	0.0249904192168117	0.903310162546447	Exon	Hippocampus
e1062788	ENSG00000104852.14	ENSG00000104852	SNRNP70	-0.158036555667251	-3.07700942397971	-2.25071903682772	0.0249923533359592	0.903310162546447	Exon	Hippocampus
e782632	ENSG00000020577.13	ENSG00000020577	SAMD4A	-0.114483415418255	-0.797804502584991	-2.25064177290731	0.0249972984541748	0.903310162546447	Exon	Hippocampus
e929792	ENSG00000154874.14	ENSG00000154874	CCDC144B	0.226791200073309	-0.356757839416525	2.250607252667	0.0249995081260318	0.903310162546447	Exon	Hippocampus
e14782	ENSG00000075151.20	ENSG00000075151	EIF4G3	0.095251394327657	-0.346103250226997	2.25057739419777	0.0250014195306589	0.903310162546447	Exon	Hippocampus
e627002	ENSG00000149090.11	ENSG00000149090	PAMR1	-0.104332980040326	1.20827419102363	-2.25044236210612	0.025010065263188	0.903310162546447	Exon	Hippocampus
e1100555	ENSG00000092758.15	ENSG00000092758	COL9A3	0.236037135969694	-2.67637774660856	2.25043324978835	0.0250106487933784	0.903310162546447	Exon	Hippocampus
e827446	ENSG00000069974.15	ENSG00000069974	RAB27A	-0.150388238523327	-1.57267949216161	-2.25042693065653	0.0250110534618306	0.903310162546447	Exon	Hippocampus
e747145	ENSG00000176915.14	ENSG00000176915	ANKLE2	0.0652021788943757	0.309557352387293	2.25037080078282	0.0250146481910625	0.903310162546447	Exon	Hippocampus
e601001	ENSG00000023041.11	ENSG00000023041	ZDHHC6	-0.0923342607289348	-1.21335918597259	-2.2503090334045	0.0250186044824589	0.903310162546447	Exon	Hippocampus
e227704	ENSG00000163939.18	ENSG00000163939	PBRM1	0.0678165258623819	0.72958787231382	2.25027329803593	0.0250208936337442	0.903310162546447	Exon	Hippocampus
e425513	ENSG00000230487.7	ENSG00000230487	PSMG3-AS1	-0.0958801716651078	0.756428682602983	-2.25018846675501	0.0250263285208481	0.903310162546447	Exon	Hippocampus
e841955	ENSG00000140386.12	ENSG00000140386	SCAPER	0.0726640259494872	0.296997564947575	2.2501800172938	0.0250268699088188	0.903310162546447	Exon	Hippocampus
e275179	ENSG00000127418.14	ENSG00000127418	FGFRL1	-0.119113625906379	1.91788596074107	-2.25014828269429	0.0250289033519386	0.903310162546447	Exon	Hippocampus
e61508	ENSG00000198483.12	ENSG00000198483	ANKRD35	-0.125871284950773	-2.01212296852322	-2.25013917274642	0.0250294871123487	0.903310162546447	Exon	Hippocampus
e107785	ENSG00000153207.14	ENSG00000153207	AHCTF1	0.114892527880062	-1.71913882199013	2.25011378475003	0.0250311140235429	0.903310162546447	Exon	Hippocampus
e128488	ENSG00000162929.13	ENSG00000162929	KIAA1841	0.0916679194187718	-0.102022400836617	2.25008459338856	0.025032984775241	0.903310162546447	Exon	Hippocampus
e520758	ENSG00000181135.15	ENSG00000181135	ZNF707	-0.157250596060616	-3.09251375565737	-2.25006709790168	0.0250341060457331	0.903310162546447	Exon	Hippocampus
e692033	ENSG00000111731.12	ENSG00000111731	C2CD5	0.0805934614270835	3.05119024150999	2.25005565873963	0.0250348391952556	0.903310162546447	Exon	Hippocampus
e1043189	ENSG00000267120.3	ENSG00000267120		0.181937079444772	-3.10957505853096	2.24998747265477	0.0250392097099014	0.903310162546447	Exon	Hippocampus
e1043200	ENSG00000161265.14	ENSG00000161265	U2AF1L4	0.181937079444772	-3.10957505853096	2.24998747265477	0.0250392097099014	0.903310162546447	Exon	Hippocampus
e1043222	ENSG00000161265.14	ENSG00000161265	U2AF1L4	0.181937079444772	-3.10957505853096	2.24998747265477	0.0250392097099014	0.903310162546447	Exon	Hippocampus
e1043272	ENSG00000161265.14	ENSG00000161265	U2AF1L4	0.181937079444772	-3.10957505853096	2.24998747265477	0.0250392097099014	0.903310162546447	Exon	Hippocampus
e1043278	ENSG00000161265.14	ENSG00000161265	U2AF1L4	0.181937079444772	-3.10957505853096	2.24998747265477	0.0250392097099014	0.903310162546447	Exon	Hippocampus
e1043301	ENSG00000161265.14	ENSG00000161265	U2AF1L4	0.181937079444772	-3.10957505853096	2.24998747265477	0.0250392097099014	0.903310162546447	Exon	Hippocampus
e1043304	ENSG00000161265.14	ENSG00000161265	U2AF1L4	0.181937079444772	-3.10957505853096	2.24998747265477	0.0250392097099014	0.903310162546447	Exon	Hippocampus
e782858	ENSG00000131981.15	ENSG00000131981	LGALS3	-0.14877670216222	-0.499835859798399	-2.24998026444811	0.0250396717721528	0.903310162546447	Exon	Hippocampus
e735655	ENSG00000257767.2	ENSG00000257767		-0.0772330015713835	1.05285654646185	-2.24996851945248	0.0250404246686551	0.903310162546447	Exon	Hippocampus
e1081478	ENSG00000101384.11	ENSG00000101384	JAG1	-0.164048339847581	-1.3271235592788	-2.24996318249976	0.0250407667930402	0.903310162546447	Exon	Hippocampus
e545740	ENSG00000231697.3	ENSG00000231697	NANOGP5	-0.0966861210621832	-0.785519551999005	-2.24993543722372	0.025042545464401	0.903310162546447	Exon	Hippocampus
e1156716	ENSG00000102316.16	ENSG00000102316	MAGED2	0.0773973353320259	2.1702971181164	2.2498986389882	0.0250449046648813	0.903310162546447	Exon	Hippocampus
e833838	ENSG00000166938.12	ENSG00000166938	DIS3L	0.055035688619174	1.67458089123986	2.24988847035686	0.0250455566280356	0.903310162546447	Exon	Hippocampus
e763790	ENSG00000134871.17	ENSG00000134871	COL4A2	-0.189843101790641	-1.22751982457933	-2.24988215689153	0.0250459614241307	0.903310162546447	Exon	Hippocampus
e720108	ENSG00000166226.12	ENSG00000166226	CCT2	0.0629349581353623	1.97453313541462	2.24968575388037	0.0250585569011155	0.903310162546447	Exon	Hippocampus
e66886	ENSG00000143390.17	ENSG00000143390	RFX5	0.0935050104279573	-1.26177999744016	2.24949590160484	0.0250707375078827	0.903310162546447	Exon	Hippocampus
e230329	ENSG00000163946.13	ENSG00000163946	FAM208A	0.0598476710839741	1.6126410389362	2.24938545469884	0.0250778259657621	0.903310162546447	Exon	Hippocampus
e501186	ENSG00000179041.3	ENSG00000179041	RRS1	-0.0629965270695749	0.960984392293445	-2.24935999349065	0.0250794603075276	0.903310162546447	Exon	Hippocampus
e492038	ENSG00000197892.12	ENSG00000197892	KIF13B	0.136793797859258	-0.610378424536554	2.24925971264279	0.0250858981836936	0.903310162546447	Exon	Hippocampus
e700771	ENSG00000152556.15	ENSG00000152556	PFKM	0.0790661551840847	0.850941010167122	2.2490377223135	0.02510015473138	0.903310162546447	Exon	Hippocampus
e11141	ENSG00000132906.17	ENSG00000132906	CASP9	-0.075103514541284	-0.579230635827895	-2.24903760534918	0.0251001622448573	0.903310162546447	Exon	Hippocampus
e763691	ENSG00000187498.14	ENSG00000187498	COL4A1	-0.23721230358256	-2.19543483988696	-2.24896353650548	0.0251049206236245	0.903310162546447	Exon	Hippocampus
e590698	ENSG00000062650.17	ENSG00000062650	WAPL	-0.0737085616356892	0.125642314625817	-2.24892338154559	0.0251075006123989	0.903310162546447	Exon	Hippocampus
e740793	ENSG00000089053.12	ENSG00000089053	ANAPC5	0.0933572536390948	0.180338139799854	2.24892029715234	0.0251076987967003	0.903310162546447	Exon	Hippocampus
e277084	ENSG00000087266.15	ENSG00000087266	SH3BP2	-0.132367745324728	-0.254204386016205	-2.24890675566712	0.0251085689060545	0.903310162546447	Exon	Hippocampus
e79719	ENSG00000185860.13	ENSG00000185860	CCDC190	0.200117768003217	-1.67131127236675	2.24884819387605	0.0251123321010016	0.903310162546447	Exon	Hippocampus
e164696	ENSG00000163072.15	ENSG00000163072	NOSTRIN	-0.169809938977348	-2.40864142638411	-2.24884053093946	0.0251128245594428	0.903310162546447	Exon	Hippocampus
e20303	ENSG00000130775.15	ENSG00000130775	THEMIS2	-0.157635263396728	-0.321096911817982	-2.2488189245634	0.0251142131378989	0.903310162546447	Exon	Hippocampus
e673396	ENSG00000255248.7	ENSG00000255248	MIR100HG	0.0867233853277636	0.250187360153463	2.24880753928991	0.0251149448629025	0.903310162546447	Exon	Hippocampus
e1122588	ENSG00000100228.12	ENSG00000100228	RAB36	-0.14201549434498	-1.96615647295055	-2.24880082711027	0.0251153762595244	0.903310162546447	Exon	Hippocampus
e908158	ENSG00000103335.20	ENSG00000103335	PIEZO1	-0.16433619172451	-2.56358188090264	-2.24878072543109	0.02511666824746	0.903310162546447	Exon	Hippocampus
e925638	ENSG00000109099.13	ENSG00000109099	PMP22	0.228259078685319	-1.32843690066314	2.24865155898772	0.0251249714937643	0.903310162546447	Exon	Hippocampus
e925643	ENSG00000109099.13	ENSG00000109099	PMP22	0.228259078685319	-1.32843690066314	2.24865155898772	0.0251249714937643	0.903310162546447	Exon	Hippocampus
e925652	ENSG00000109099.13	ENSG00000109099	PMP22	0.228259078685319	-1.32843690066314	2.24865155898772	0.0251249714937643	0.903310162546447	Exon	Hippocampus
e925662	ENSG00000109099.13	ENSG00000109099	PMP22	0.228259078685319	-1.32843690066314	2.24865155898772	0.0251249714937643	0.903310162546447	Exon	Hippocampus
e478703	ENSG00000033100.15	ENSG00000033100	CHPF2	-0.0600885684437855	2.11889975527795	-2.24861780432092	0.0251271417486029	0.903310162546447	Exon	Hippocampus
e1055455	ENSG00000204920.10	ENSG00000204920	ZNF155	-0.125673066523614	-2.13988319096078	-2.24861741304433	0.0251271669066696	0.903310162546447	Exon	Hippocampus
e966345	ENSG00000087191.12	ENSG00000087191	PSMC5	0.0738390948557347	0.397690569634028	2.2486173996845	0.0251271677656727	0.903310162546447	Exon	Hippocampus
e528300	ENSG00000164989.15	ENSG00000164989	CCDC171	0.12071766547392	-1.44515925308276	2.24860067282414	0.0251282432797801	0.903310162546447	Exon	Hippocampus
e275206	ENSG00000127418.14	ENSG00000127418	FGFRL1	-0.119004560637121	1.91803946736488	-2.24859683058703	0.0251284903359911	0.903310162546447	Exon	Hippocampus
e744660	ENSG00000196498.13	ENSG00000196498	NCOR2	-0.147747856830345	-0.604514676181888	-2.24858061864187	0.0251295327888539	0.903310162546447	Exon	Hippocampus
e491172	ENSG00000147419.16	ENSG00000147419	CCDC25	0.0918717984497695	-0.0419223631258112	2.24857824275677	0.0251296855650563	0.903310162546447	Exon	Hippocampus
e23303	ENSG00000160050.14	ENSG00000160050	CCDC28B	0.108632438586375	-1.40282626263101	2.24855001979773	0.0251315004437467	0.903310162546447	Exon	Hippocampus
e888710	ENSG00000125148.6	ENSG00000125148	MT2A	-0.173597006534904	3.0339006469702	-2.24854093167295	0.0251320848802818	0.903310162546447	Exon	Hippocampus
e632751	ENSG00000205035.8	ENSG00000205035		0.238582118173284	-2.64599972985187	2.24851059379306	0.025134035925544	0.903310162546447	Exon	Hippocampus
e426295	ENSG00000174945.13	ENSG00000174945	AMZ1	-0.206309384183991	-3.01831180456736	-2.24849635246956	0.0251349518380708	0.903310162546447	Exon	Hippocampus
e830175	ENSG00000128915.11	ENSG00000128915	ICE2	0.114771714502454	-1.79278395112189	2.2484387959637	0.0251386538067746	0.903310162546447	Exon	Hippocampus
e849835	ENSG00000182511.11	ENSG00000182511	FES	-0.20402186765741	-3.11556658944041	-2.24840157477985	0.025141048083127	0.903310162546447	Exon	Hippocampus
e276003	ENSG00000068078.17	ENSG00000068078	FGFR3	-0.1287069340804	0.575278386316071	-2.2482905331959	0.0251481920814422	0.903310162546447	Exon	Hippocampus
e144404	ENSG00000115514.11	ENSG00000115514	TXNDC9	-0.157550890556451	-2.75924273625853	-2.24822473150187	0.025152426347752	0.903310162546447	Exon	Hippocampus
e557378	ENSG00000095321.16	ENSG00000095321	CRAT	-0.0998014085368808	-0.324564138930147	-2.24819719109173	0.025154198726658	0.903310162546447	Exon	Hippocampus
e593713	ENSG00000095637.21	ENSG00000095637	SORBS1	-0.0846177096692271	2.14211164507594	-2.24818496306039	0.0251549857034339	0.903310162546447	Exon	Hippocampus
e1127878	ENSG00000239282.7	ENSG00000239282	GATSL3	-0.204244785559145	-3.06756704295002	-2.24817245802875	0.025155790529644	0.903310162546447	Exon	Hippocampus
e225853	ENSG00000090097.20	ENSG00000090097	PCBP4	0.121697191736657	0.0753004519581185	2.24816224668436	0.025156447750307	0.903310162546447	Exon	Hippocampus
e950305	ENSG00000141349.8	ENSG00000141349	G6PC3	-0.140815846177563	-2.28713193917162	-2.24810022944956	0.0251604396126998	0.903310162546447	Exon	Hippocampus
e154241	ENSG00000227745.1	ENSG00000227745		0.295999887191095	-3.12941003617933	2.24809388620436	0.0251608479392997	0.903310162546447	Exon	Hippocampus
e555095	ENSG00000148337.20	ENSG00000148337	CIZ1	-0.191395407138992	-3.21569725913941	-2.24803838562513	0.0251644208614296	0.903310162546447	Exon	Hippocampus
e758641	ENSG00000184226.14	ENSG00000184226	PCDH9	0.0998866532804312	4.53302189341367	2.24801393612157	0.0251659949700066	0.903310162546447	Exon	Hippocampus
e1062561	ENSG00000183207.12	ENSG00000183207	RUVBL2	-0.124588947268395	-1.24735727841473	-2.24790827469378	0.0251727986509529	0.903310162546447	Exon	Hippocampus
e835934	ENSG00000140332.15	ENSG00000140332	TLE3	-0.112925155939098	-0.285844127451102	-2.24787149607081	0.0251751672508357	0.903310162546447	Exon	Hippocampus
e853351	ENSG00000259660.2	ENSG00000259660	DNM1P47	0.199808746901951	0.502943337521703	2.24786637500412	0.02517549707077	0.903310162546447	Exon	Hippocampus
e1062551	ENSG00000183207.12	ENSG00000183207	RUVBL2	0.144673507495134	-2.55546602901011	2.24783344303544	0.0251776181287254	0.903310162546447	Exon	Hippocampus
e833997	ENSG00000174446.12	ENSG00000174446	SNAPC5	0.0759912854570327	1.81203232991684	2.24779581173218	0.0251800420480992	0.903310162546447	Exon	Hippocampus
e1133783	ENSG00000100142.14	ENSG00000100142	POLR2F	0.0983657311049001	-0.846668846925238	2.24777883145066	0.0251811358537531	0.903310162546447	Exon	Hippocampus
e769537	ENSG00000100439.10	ENSG00000100439	ABHD4	-0.1525749304887	-2.23894821327999	-2.24774407075977	0.0251833751350767	0.903310162546447	Exon	Hippocampus
e827934	ENSG00000069869.15	ENSG00000069869	NEDD4	-0.15225739954991	-2.71936667910601	-2.24773899513593	0.0251837021208966	0.903310162546447	Exon	Hippocampus
e1134076	ENSG00000184381.18	ENSG00000184381	PLA2G6	0.124862288144212	-2.07352605487349	2.24768108539695	0.0251874330887545	0.903310162546447	Exon	Hippocampus
e1116693	ENSG00000160310.16	ENSG00000160310	PRMT2	0.069798285166654	0.533872598080927	2.24766070769923	0.0251887460829663	0.903310162546447	Exon	Hippocampus
e1117104	ENSG00000177663.13	ENSG00000177663	IL17RA	0.14302595404236	-1.98817465412954	2.24762231443103	0.0251912200342993	0.903310162546447	Exon	Hippocampus
e1141427	ENSG00000196576.14	ENSG00000196576	PLXNB2	-0.157910139968584	-2.02567511401222	-2.24761397506553	0.0251917574268463	0.903310162546447	Exon	Hippocampus
e1055662	ENSG00000167380.16	ENSG00000167380	ZNF226	0.0646224027295	2.94513605356692	2.24755436780638	0.0251955988361663	0.903310162546447	Exon	Hippocampus
e689175	ENSG00000013583.8	ENSG00000013583	HEBP1	-0.0948253453715742	-0.629300352448809	-2.24751463830302	0.025198159499746	0.903310162546447	Exon	Hippocampus
e845969	ENSG00000166503.8	ENSG00000166503		0.0731885523404123	4.82886373840428	2.24747718671919	0.0252005735529439	0.903310162546447	Exon	Hippocampus
e249072	ENSG00000017260.19	ENSG00000017260	ATP2C1	0.0739787029211074	0.765640776873894	2.2473795111218	0.025206870469744	0.903310162546447	Exon	Hippocampus
e250247	ENSG00000163781.12	ENSG00000163781	TOPBP1	0.0895008933446761	-0.530639647362848	2.24733716190582	0.0252096010493748	0.903310162546447	Exon	Hippocampus
e241280	ENSG00000241889.1	ENSG00000241889		0.131931400124633	-1.9490256834403	2.24728854739425	0.0252127359177277	0.903310162546447	Exon	Hippocampus
e272375	ENSG00000072274.12	ENSG00000072274	TFRC	-0.10420189283826	0.121270875389295	-2.24719800676325	0.0252185752618294	0.903310162546447	Exon	Hippocampus
e129456	ENSG00000143951.15	ENSG00000143951	WDPCP	0.164904811309314	-2.97990774667397	2.24719320430691	0.0252188850251545	0.903310162546447	Exon	Hippocampus
e1005689	ENSG00000141759.14	ENSG00000141759	TXNL4A	0.052591890783567	3.39686122092708	2.2471824878621	0.0252195762586804	0.903310162546447	Exon	Hippocampus
e1115673	ENSG00000142173.14	ENSG00000142173	COL6A2	-0.263400824548645	-2.51956604653236	-2.24715499568193	0.0252213496381896	0.903310162546447	Exon	Hippocampus
e128599	ENSG00000173209.22	ENSG00000173209	AHSA2	0.118861205019778	0.387325542863341	2.24708531047506	0.0252258451589061	0.903310162546447	Exon	Hippocampus
e325262	ENSG00000168724.14	ENSG00000168724	DNAJC21	0.0980033925365361	-1.09786021974116	2.24702180503273	0.0252299426181327	0.903310162546447	Exon	Hippocampus
e322894	ENSG00000154124.4	ENSG00000154124	OTULIN	0.0979332620629224	-1.30201563068257	2.24701447940854	0.0252304153147746	0.903310162546447	Exon	Hippocampus
e539662	ENSG00000196781.14	ENSG00000196781	TLE1	-0.104590996703173	-0.839845737168647	-2.24699882708453	0.0252314253297219	0.903310162546447	Exon	Hippocampus
e458543	ENSG00000077080.9	ENSG00000077080	ACTL6B	0.153179666127733	0.135164361851503	2.24699650607255	0.0252315751032392	0.903310162546447	Exon	Hippocampus
e853355	ENSG00000259660.2	ENSG00000259660	DNM1P47	0.199740973614336	0.503375743856549	2.24699233897942	0.0252318440052092	0.903310162546447	Exon	Hippocampus
e272368	ENSG00000072274.12	ENSG00000072274	TFRC	-0.126594881848673	-1.01282379042656	-2.24697977330162	0.0252326548818193	0.903310162546447	Exon	Hippocampus
e884965	ENSG00000069329.15	ENSG00000069329	VPS35	0.0864726760344339	1.42140488689218	2.24686507515033	0.0252400575229177	0.903310162546447	Exon	Hippocampus
e395048	ENSG00000153291.15	ENSG00000153291	SLC25A27	0.0820803872140452	0.825458807815435	2.24684054300304	0.0252416410774865	0.903310162546447	Exon	Hippocampus
e220497	ENSG00000178252.17	ENSG00000178252	WDR6	0.0858728756276023	0.378941127478991	2.24681909705677	0.0252430254879499	0.903310162546447	Exon	Hippocampus
e733251	ENSG00000110906.12	ENSG00000110906	KCTD10	-0.11265199404159	-0.809299209144893	-2.24668913341	0.0252514165053095	0.903310162546447	Exon	Hippocampus
e839249	ENSG00000138629.15	ENSG00000138629	UBL7	0.124117803387138	-2.03050061725835	2.2465559813474	0.0252600158944481	0.903310162546447	Exon	Hippocampus
e488055	ENSG00000168487.17	ENSG00000168487	BMP1	-0.156626129408904	-2.89789656835954	-2.24651273591706	0.0252628093711064	0.903310162546447	Exon	Hippocampus
e182544	ENSG00000197713.14	ENSG00000197713	RPE	0.0678415034229723	0.0790020355241399	2.24649941807157	0.0252636697031318	0.903310162546447	Exon	Hippocampus
e182551	ENSG00000197713.14	ENSG00000197713	RPE	0.0678415034229723	0.0790020355241399	2.24649941807157	0.0252636697031318	0.903310162546447	Exon	Hippocampus
e182558	ENSG00000197713.14	ENSG00000197713	RPE	0.0678415034229723	0.0790020355241399	2.24649941807157	0.0252636697031318	0.903310162546447	Exon	Hippocampus
e514369	ENSG00000156802.12	ENSG00000156802	ATAD2	0.147502133729618	-2.78095233858326	2.2464887738177	0.0252643573396054	0.903310162546447	Exon	Hippocampus
e1043291	ENSG00000161265.14	ENSG00000161265	U2AF1L4	0.181600631925706	-3.10977758880625	2.24646866692296	0.0252656563227713	0.903310162546447	Exon	Hippocampus
e306873	ENSG00000138688.15	ENSG00000138688	KIAA1109	0.0530800173135408	2.00489982462341	2.24646492900839	0.0252658978129077	0.903310162546447	Exon	Hippocampus
e378503	ENSG00000198315.10	ENSG00000198315	ZKSCAN8	-0.118906898694052	-1.72250730363752	-2.24635976518261	0.0252726928049106	0.903310162546447	Exon	Hippocampus
e182512	ENSG00000197713.14	ENSG00000197713	RPE	0.0678271631068542	0.0791755596156072	2.24633766804567	0.0252741207778716	0.903310162546447	Exon	Hippocampus
e193208	ENSG00000204120.14	ENSG00000204120	GIGYF2	0.0703103455010455	-0.540567334369867	2.24624527505146	0.0252800922067018	0.903310162546447	Exon	Hippocampus
e595283	ENSG00000171311.12	ENSG00000171311	EXOSC1	0.0952938631462214	-1.04738983632976	2.24618164965215	0.0252842050770192	0.903310162546447	Exon	Hippocampus
e346791	ENSG00000064652.10	ENSG00000064652	SNX24	-0.0977825941380762	-1.19249291508234	-2.24608746061333	0.0252902947083476	0.903310162546447	Exon	Hippocampus
e862513	ENSG00000010539.11	ENSG00000010539	ZNF200	-0.0784466345865771	-0.205279123091694	-2.24600417942594	0.0252956801728151	0.903310162546447	Exon	Hippocampus
e258813	ENSG00000068885.14	ENSG00000068885	IFT80	0.0841257613631035	0.378794125971632	2.24596449192688	0.0252982469567508	0.903310162546447	Exon	Hippocampus
e563667	ENSG00000107317.11	ENSG00000107317	PTGDS	-0.140575943175316	3.98904631013185	-2.24590973771813	0.0253017885497353	0.903310162546447	Exon	Hippocampus
e701005	ENSG00000139620.12	ENSG00000139620	KANSL2	0.0613394555557101	-0.0406113626613946	2.24588204602692	0.0253035798582666	0.903310162546447	Exon	Hippocampus
e627650	ENSG00000052841.14	ENSG00000052841	TTC17	0.078205012196661	-0.462277402858053	2.24586631195878	0.0253045977061782	0.903310162546447	Exon	Hippocampus
e612859	ENSG00000184281.14	ENSG00000184281	TSSC4	-0.071812715455126	0.302730786129882	-2.24584612999116	0.0253059033439156	0.903310162546447	Exon	Hippocampus
e563655	ENSG00000107317.11	ENSG00000107317	PTGDS	-0.140559294317634	3.98927523695292	-2.24579033265071	0.025309513361693	0.903310162546447	Exon	Hippocampus
e1005738	ENSG00000267127.7	ENSG00000267127		0.162835232339039	-2.85172793083306	2.24578632791716	0.0253097724801299	0.903310162546447	Exon	Hippocampus
e515188	ENSG00000104549.11	ENSG00000104549	SQLE	0.10457183746674	0.0706756009691383	2.24576108264935	0.0253114059787852	0.903310162546447	Exon	Hippocampus
e833995	ENSG00000174446.12	ENSG00000174446	SNAPC5	0.0756877811940412	1.82120596688968	2.24575553752005	0.0253117647894388	0.903310162546447	Exon	Hippocampus
e584231	ENSG00000198954.7	ENSG00000198954	KIF1BP	0.0534323007731533	3.6755448821057	2.24571433402529	0.0253144310970701	0.903310162546447	Exon	Hippocampus
e563670	ENSG00000107317.11	ENSG00000107317	PTGDS	-0.14056148221272	3.98900680476978	-2.24562621305691	0.0253201342871484	0.903310162546447	Exon	Hippocampus
e334793	ENSG00000215630.6	ENSG00000215630	GUSBP9	0.236494557424819	-2.45614943942943	2.2456042172637	0.0253215580292514	0.903310162546447	Exon	Hippocampus
e627849	ENSG00000166199.12	ENSG00000166199	ALKBH3	0.138447599118036	-2.3817207509307	2.24553610306731	0.0253259673612686	0.903310162546447	Exon	Hippocampus
e584259	ENSG00000198954.7	ENSG00000198954	KIF1BP	0.0534305834249659	3.67501021079739	2.24551837431914	0.0253271151306652	0.903310162546447	Exon	Hippocampus
e257044	ENSG00000114805.16	ENSG00000114805	PLCH1	0.154898693183392	-1.81359256325981	2.24549344431265	0.0253287291901526	0.903310162546447	Exon	Hippocampus
e99445	ENSG00000162909.17	ENSG00000162909	CAPN2	-0.0836888583477226	0.526994128579618	-2.24546874593402	0.0253303283413455	0.903310162546447	Exon	Hippocampus
e178265	ENSG00000003402.19	ENSG00000003402	CFLAR	-0.1022540255596	0.603166595008112	-2.24543136691405	0.0253327486955894	0.903310162546447	Exon	Hippocampus
e840100	ENSG00000140497.16	ENSG00000140497	SCAMP2	-0.150357950316285	-2.03451046834506	-2.24537476215352	0.0253364143313672	0.903310162546447	Exon	Hippocampus
e874566	ENSG00000058600.15	ENSG00000058600	POLR3E	0.0683615659435497	0.837138196457108	2.24535804899853	0.0253374967372775	0.903310162546447	Exon	Hippocampus
e789264	ENSG00000072110.13	ENSG00000072110	ACTN1	-0.118726128490097	0.739227561191597	-2.24534863146903	0.0253381066691194	0.903310162546447	Exon	Hippocampus
e487522	ENSG00000158806.13	ENSG00000158806	NPM2	0.12952226904793	-0.435183056791305	2.2453419999481	0.0253385361711308	0.903310162546447	Exon	Hippocampus
e536343	ENSG00000274628.4	ENSG00000274628		0.261511327336104	-1.35474563910216	2.24528991541148	0.0253419097368963	0.903310162546447	Exon	Hippocampus
e425558	ENSG00000002822.15	ENSG00000002822	MAD1L1	0.0971498813049163	-1.06465084601155	2.24528194095828	0.0253424262843854	0.903310162546447	Exon	Hippocampus
e1105556	ENSG00000232855.6	ENSG00000232855		0.161353704918101	-0.267652320493989	2.24523290753399	0.0253456026395637	0.903310162546447	Exon	Hippocampus
e709073	ENSG00000123415.15	ENSG00000123415	SMUG1	-0.0883084839813674	-0.992298054730433	-2.24521743239208	0.0253466051815876	0.903310162546447	Exon	Hippocampus
e1033763	ENSG00000130479.10	ENSG00000130479	MAP1S	-0.104193025210208	-0.408343755291781	-2.24519590543755	0.0253479998417137	0.903310162546447	Exon	Hippocampus
e260893	ENSG00000013297.10	ENSG00000013297	CLDN11	0.264869564439378	-2.15801206135065	2.24519585425757	0.0253480031575741	0.903310162546447	Exon	Hippocampus
e645541	ENSG00000172500.12	ENSG00000172500	FIBP	0.0941743199802623	-0.0011391957412555	2.24518292748761	0.0253488406723473	0.903310162546447	Exon	Hippocampus
e220181	ENSG00000114302.15	ENSG00000114302	PRKAR2A	-0.0956815648741411	-0.0792465577299682	-2.24515526170041	0.0253506331966994	0.903310162546447	Exon	Hippocampus
e802890	ENSG00000183092.16	ENSG00000183092	BEGAIN	-0.157367573675657	-0.54594001265503	-2.24508527375031	0.0253551683544682	0.903310162546447	Exon	Hippocampus
e381406	ENSG00000228789.6	ENSG00000228789	HCG22	0.291805698601992	-2.16183034036155	2.24507997779078	0.0253555115566881	0.903310162546447	Exon	Hippocampus
e457879	ENSG00000085514.15	ENSG00000085514	PILRA	-0.176114114043046	-2.75380010013499	-2.24507435353099	0.0253558760386756	0.903310162546447	Exon	Hippocampus
e790558	ENSG00000197555.9	ENSG00000197555	SIPA1L1	-0.105571505686254	0.583238277850698	-2.24505581140967	0.0253570776991314	0.903310162546447	Exon	Hippocampus
e798730	ENSG00000140092.14	ENSG00000140092	FBLN5	-0.192704956970765	-2.28709909612798	-2.24503439600228	0.0253584656304023	0.903310162546447	Exon	Hippocampus
e555837	ENSG00000228510.2	ENSG00000228510		0.252967680728942	-1.19929441438784	2.2450119343892	0.0253599214371262	0.903310162546447	Exon	Hippocampus
e696096	ENSG00000087470.17	ENSG00000087470	DNM1L	0.0761509725812344	3.67480696500134	2.24469496833535	0.0253804727331329	0.903310162546447	Exon	Hippocampus
e154692	ENSG00000115839.17	ENSG00000115839	RAB3GAP1	0.0758617886714424	1.2585175308043	2.24456113177293	0.0253891547093484	0.903310162546447	Exon	Hippocampus
e584223	ENSG00000198954.7	ENSG00000198954	KIF1BP	0.0533980625307806	3.67559284030407	2.2444513127016	0.0253962805984477	0.903310162546447	Exon	Hippocampus
e1046684	ENSG00000099341.11	ENSG00000099341	PSMD8	-0.0890887264957543	1.46565815140204	-2.24443113318716	0.0253975901864193	0.903310162546447	Exon	Hippocampus
e1046691	ENSG00000099341.11	ENSG00000099341	PSMD8	-0.0890887264957543	1.46565815140204	-2.24443113318716	0.0253975901864193	0.903310162546447	Exon	Hippocampus
e250859	ENSG00000154928.16	ENSG00000154928	EPHB1	-0.149421774313269	-2.49859213083077	-2.24442594856318	0.0253979266619274	0.903310162546447	Exon	Hippocampus
e979493	ENSG00000173894.10	ENSG00000173894	CBX2	-0.166566237814416	-2.50778585288264	-2.24437565983227	0.0254011905376454	0.903310162546447	Exon	Hippocampus
e618306	ENSG00000166483.10	ENSG00000166483	WEE1	-0.256253959455985	-2.97747222925261	-2.24435558428257	0.025402493597321	0.903310162546447	Exon	Hippocampus
e166709	ENSG00000123600.18	ENSG00000123600	METTL8	-0.124552179625717	-2.37811216609957	-2.244349531762	0.0254028864644827	0.903310162546447	Exon	Hippocampus
e531437	ENSG00000122756.14	ENSG00000122756	CNTFR	-0.113037499773207	0.216284734990387	-2.24431992161745	0.025404808525522	0.903310162546447	Exon	Hippocampus
e535932	ENSG00000172014.12	ENSG00000172014	ANKRD20A4	0.52223185724156	-3.3565147721718	2.24430180440506	0.025405984616808	0.903310162546447	Exon	Hippocampus
e584209	ENSG00000198954.7	ENSG00000198954	KIF1BP	0.0534063420436	3.67522903985947	2.24428767908737	0.0254069016043259	0.903310162546447	Exon	Hippocampus
e795435	ENSG00000119705.9	ENSG00000119705	SLIRP	0.0868531072611589	1.64661889906379	2.24428525861418	0.0254070587395148	0.903310162546447	Exon	Hippocampus
e516230	ENSG00000132294.14	ENSG00000132294	EFR3A	0.117220354097285	1.36099765991665	2.24426039690202	0.0254086727909198	0.903310162546447	Exon	Hippocampus
e523951	ENSG00000196922.10	ENSG00000196922	ZNF252P	0.0771768334116634	2.87379376233996	2.24424682011749	0.025409554249244	0.903310162546447	Exon	Hippocampus
e584217	ENSG00000198954.7	ENSG00000198954	KIF1BP	0.0534033821740638	3.67523992631122	2.24420251738039	0.0254124307422235	0.903310162546447	Exon	Hippocampus
e368709	ENSG00000146094.13	ENSG00000146094	DOK3	-0.157386014144028	-2.30736840778264	-2.24419098965421	0.0254131792620791	0.903310162546447	Exon	Hippocampus
e101083	ENSG00000163050.16	ENSG00000163050	ADCK3	-0.098017284036421	-0.58002387440873	-2.24418912313629	0.0254133004608718	0.903310162546447	Exon	Hippocampus
e833786	ENSG00000157890.17	ENSG00000157890	MEGF11	-0.201789454002122	-1.82680366028953	-2.24408534756766	0.025420039720333	0.903310162546447	Exon	Hippocampus
e1040091	ENSG00000076650.6	ENSG00000076650	GPATCH1	-0.165249805006127	-3.00338181937155	-2.24408408901317	0.0254201214612883	0.903310162546447	Exon	Hippocampus
e408233	ENSG00000056972.18	ENSG00000056972	TRAF3IP2	-0.162532348301008	-2.26153706184264	-2.24407545314822	0.0254206823520617	0.903310162546447	Exon	Hippocampus
e124467	ENSG00000171132.13	ENSG00000171132	PRKCE	-0.118257268287451	-1.20560921240698	-2.24405021143583	0.0254223218376308	0.903310162546447	Exon	Hippocampus
e863634	ENSG00000126603.8	ENSG00000126603	GLIS2	-0.170832306373083	-2.69181796363135	-2.24403549229684	0.0254232779093075	0.903310162546447	Exon	Hippocampus
e855948	ENSG00000103253.17	ENSG00000103253	HAGHL	0.145047305254183	-1.59172146988364	2.24403007404128	0.0254236298562836	0.903310162546447	Exon	Hippocampus
e645460	ENSG00000172638.12	ENSG00000172638	EFEMP2	-0.16766039177901	-2.55982150236806	-2.24383140344527	0.0254365375818529	0.903636705214969	Exon	Hippocampus
e1130780	ENSG00000224050.1	ENSG00000224050		-0.267963283835843	-2.74283928620072	-2.24380643723549	0.0254381600513151	0.903636705214969	Exon	Hippocampus
e231477	ENSG00000136068.14	ENSG00000136068	FLNB	-0.09189179928069	-0.000381500863314	-2.24375122784926	0.0254417482416957	0.90366932452312	Exon	Hippocampus
e781841	ENSG00000087301.8	ENSG00000087301	TXNDC16	0.110034043493795	-0.383072092139889	2.24365056282526	0.0254482918347923	0.903806899369096	Exon	Hippocampus
e400948	ENSG00000112695.11	ENSG00000112695	COX7A2	0.100993023459566	3.62535097711023	2.24359347771456	0.0254520032244902	0.903843868992486	Exon	Hippocampus
e249652	ENSG00000138246.15	ENSG00000138246	DNAJC13	0.0780410734657763	-0.290652847472874	2.24350778576673	0.0254575753710833	0.90388049880828	Exon	Hippocampus
e584247	ENSG00000198954.7	ENSG00000198954	KIF1BP	0.0533766662481433	3.67507311063957	2.24341010934516	0.0254639281044317	0.90388049880828	Exon	Hippocampus
e20593	ENSG00000130772.13	ENSG00000130772	MED18	0.175410068898748	-3.03755871911172	2.24335608989934	0.025467442042566	0.90388049880828	Exon	Hippocampus
e674271	ENSG00000149564.11	ENSG00000149564	ESAM	-0.170592177450797	-2.17816113057617	-2.24324744215599	0.0254745108000648	0.90388049880828	Exon	Hippocampus
e805581	ENSG00000100711.13	ENSG00000100711	ZFYVE21	-0.106405620239229	-1.39655616600955	-2.24320907487514	0.025477007430346	0.90388049880828	Exon	Hippocampus
e128586	ENSG00000173209.22	ENSG00000173209	AHSA2	0.118633044550969	0.376243485595388	2.24319545451859	0.0254778937833877	0.90388049880828	Exon	Hippocampus
e341330	ENSG00000198677.10	ENSG00000198677	TTC37	0.0709954311096393	0.269687653942573	2.24316150086627	0.0254801034547298	0.90388049880828	Exon	Hippocampus
e584194	ENSG00000198954.7	ENSG00000198954	KIF1BP	0.0533786718742558	3.67548553173397	2.24314141044265	0.0254814109987563	0.90388049880828	Exon	Hippocampus
e584201	ENSG00000198954.7	ENSG00000198954	KIF1BP	0.0533557292150663	3.67565907610809	2.24303340709991	0.0254884411738875	0.90388049880828	Exon	Hippocampus
e139149	ENSG00000132313.14	ENSG00000132313	MRPL35	0.129686658889963	-1.16080884118596	2.24298363335997	0.0254916816232538	0.90388049880828	Exon	Hippocampus
e452505	ENSG00000001630.15	ENSG00000001630	CYP51A1	0.0866808359154315	1.45838508033342	2.24298194787474	0.0254917913606645	0.90388049880828	Exon	Hippocampus
e14305	ENSG00000090432.6	ENSG00000090432	MUL1	-0.0984531906164828	-1.23763761857655	-2.24293281112985	0.0254949907023714	0.90388049880828	Exon	Hippocampus
e1116436	ENSG00000160305.17	ENSG00000160305	DIP2A	0.118023248498942	-1.00672611390403	2.24289453627611	0.0254974830573556	0.90388049880828	Exon	Hippocampus
e806706	ENSG00000185024.16	ENSG00000185024	BRF1	0.0718600466391499	-0.211081898567306	2.24282655679899	0.0255019102189078	0.90388049880828	Exon	Hippocampus
e584275	ENSG00000198954.7	ENSG00000198954	KIF1BP	0.0533633854822033	3.67512543530646	2.24282614780487	0.0255019368566589	0.90388049880828	Exon	Hippocampus
e303908	ENSG00000205403.12	ENSG00000205403	CFI	-0.266815708901057	-2.56837946527273	-2.24275657174969	0.0255064686908935	0.90388049880828	Exon	Hippocampus
e303935	ENSG00000205403.12	ENSG00000205403	CFI	-0.266815708901057	-2.56837946527273	-2.24275657174969	0.0255064686908935	0.90388049880828	Exon	Hippocampus
e144384	ENSG00000115514.11	ENSG00000115514	TXNDC9	-0.157261429097433	-2.75905950225831	-2.24274805670953	0.025507023365821	0.90388049880828	Exon	Hippocampus
e673366	ENSG00000255248.7	ENSG00000255248	MIR100HG	0.0864874288564886	0.251831353427688	2.24271272016104	0.025509325322191	0.90388049880828	Exon	Hippocampus
e898195	ENSG00000184939.15	ENSG00000184939	ZFP90	-0.148472396043564	-2.73080171887658	-2.24268222930323	0.0255113117569919	0.90388049880828	Exon	Hippocampus
e34404	ENSG00000086015.20	ENSG00000086015	MAST2	-0.102007643482637	-1.68295260150518	-2.24263767669341	0.025514214535997	0.90388049880828	Exon	Hippocampus
e575830	ENSG00000148498.15	ENSG00000148498	PARD3	-0.133429378681772	0.109986679636606	-2.24263017189174	0.0255147035317878	0.90388049880828	Exon	Hippocampus
e175963	ENSG00000081320.10	ENSG00000081320	STK17B	-0.152999947341597	-1.67968454241791	-2.24260501286394	0.0255163428961568	0.90388049880828	Exon	Hippocampus
e439282	ENSG00000122515.14	ENSG00000122515	ZMIZ2	-0.138483004107929	-1.17042350710049	-2.2425929650146	0.0255171279674324	0.90388049880828	Exon	Hippocampus
e451150	ENSG00000085563.14	ENSG00000085563	ABCB1	-0.145653844706123	-1.33999442723518	-2.24238278514531	0.0255308272470363	0.904116382402644	Exon	Hippocampus
e501859	ENSG00000121022.13	ENSG00000121022	COPS5	0.150348053873228	-2.80015100565459	2.24237601915096	0.0255312683528072	0.904116382402644	Exon	Hippocampus
e781553	ENSG00000139926.15	ENSG00000139926	FRMD6	-0.129590201570227	-1.73961095191579	-2.24236785129698	0.0255318008609666	0.904116382402644	Exon	Hippocampus
e980727	ENSG00000141564.13	ENSG00000141564	RPTOR	-0.119858461706205	-1.38153958789481	-2.24230920055539	0.0255356249147748	0.904157200534002	Exon	Hippocampus
e674962	ENSG00000149547.14	ENSG00000149547	EI24	-0.0772405175885273	-0.332491329989328	-2.24222254012204	0.0255412761233163	0.904217330335084	Exon	Hippocampus
e603293	ENSG00000198873.11	ENSG00000198873	GRK5	-0.129921793812619	-1.9214038925067	-2.24220122569739	0.0255426662234867	0.904217330335084	Exon	Hippocampus
e267871	ENSG00000244405.7	ENSG00000244405	ETV5	0.117831434697606	-0.949989516003482	2.24214336116915	0.02554644040719	0.90425635987224	Exon	Hippocampus
e182501	ENSG00000197713.14	ENSG00000197713	RPE	0.0677071590317543	0.0792770622162557	2.24189207045515	0.025562836333464	0.90466205125534	Exon	Hippocampus
e221885	ENSG00000233276.3	ENSG00000233276	GPX1	-0.123319230638799	0.739367324288155	-2.24188577132317	0.0255632474493623	0.90466205125534	Exon	Hippocampus
e691587	ENSG00000004700.15	ENSG00000004700	RECQL	-0.130903777270083	-1.78278676979019	-2.24179724469727	0.0255690257900105	0.904712457807774	Exon	Hippocampus
e602263	ENSG00000107518.16	ENSG00000107518	ATRNL1	0.146031034518373	2.34120997184576	2.24178204812571	0.0255700178199892	0.904712457807774	Exon	Hippocampus
e1128729	ENSG00000185339.8	ENSG00000185339	TCN2	-0.147566813153169	-0.323229939400986	-2.24161200444346	0.0255811205270471	0.904837506505286	Exon	Hippocampus
e400955	ENSG00000112695.11	ENSG00000112695	COX7A2	0.100894930187089	3.62528530394316	2.24158538837018	0.0255828587563141	0.904837506505286	Exon	Hippocampus
e230395	ENSG00000163946.13	ENSG00000163946	FAM208A	0.0886530454538472	1.53686750416886	2.24157760534865	0.0255833670653965	0.904837506505286	Exon	Hippocampus
e628364	ENSG00000175274.18	ENSG00000175274	TP53I11	-0.176824493499983	-1.39519447830859	-2.24154266730445	0.0255856489769021	0.904837506505286	Exon	Hippocampus
e348560	ENSG00000113396.12	ENSG00000113396	SLC27A6	-0.306327927698955	-3.18715357730998	-2.24152322349434	0.0255869189887258	0.904837506505286	Exon	Hippocampus
e781973	ENSG00000100519.11	ENSG00000100519	PSMC6	0.0689748275251856	0.588142536009123	2.24142145904283	0.0255935668332029	0.904922389148657	Exon	Hippocampus
e1004691	ENSG00000101493.10	ENSG00000101493	ZNF516	-0.12280178757879	-1.22854594897184	-2.24137553561552	0.0255965673091859	0.904922389148657	Exon	Hippocampus
e296818	ENSG00000163312.10	ENSG00000163312	HELQ	0.117059164045974	-1.98104263900646	2.24136370721363	0.0255973401850407	0.904922389148657	Exon	Hippocampus
e1131529	ENSG00000100302.6	ENSG00000100302	RASD2	-0.201044321286817	-1.67325417804203	-2.24130832403485	0.0256009592294033	0.904955808115124	Exon	Hippocampus
e351322	ENSG00000145833.15	ENSG00000145833	DDX46	0.0750948729668014	-0.102909744375231	2.24123491811062	0.0256057566649041	0.905030870124974	Exon	Hippocampus
e875987	ENSG00000158865.12	ENSG00000158865	SLC5A11	0.250033538393056	-0.979851813000155	2.24115134639955	0.0256112194347356	0.905129430126291	Exon	Hippocampus
e485681	ENSG00000078674.17	ENSG00000078674	PCM1	0.0521216308297053	2.04054605937627	2.24103711809305	0.0256186877487658	0.905182892257115	Exon	Hippocampus
e326851	ENSG00000164318.17	ENSG00000164318	EGFLAM	-0.343898417228407	-3.21808615349147	-2.24101460941115	0.0256201596027256	0.905182892257115	Exon	Hippocampus
e1041182	ENSG00000105707.13	ENSG00000105707	HPN	0.193584757476925	-1.87101415586302	2.24096227913123	0.0256235817897604	0.905182892257115	Exon	Hippocampus
e417831	ENSG00000131023.12	ENSG00000131023	LATS1	-0.145802558238806	-2.22772431567539	-2.24091980054333	0.0256263600082279	0.905182892257115	Exon	Hippocampus
e112684	ENSG00000079785.14	ENSG00000079785	DDX1	0.0759473925836646	0.622984584994183	2.24085330317719	0.0256307096473324	0.905182892257115	Exon	Hippocampus
e1127836	ENSG00000239282.7	ENSG00000239282	GATSL3	-0.203774325041525	-3.06472936205024	-2.24079822643439	0.025634312740975	0.905182892257115	Exon	Hippocampus
e794454	ENSG00000089916.17	ENSG00000089916	GPATCH2L	-0.0397788162546501	2.0164142344375	-2.24079508883852	0.0256345180142098	0.905182892257115	Exon	Hippocampus
e1067202	ENSG00000161681.15	ENSG00000161681	SHANK1	-0.175118349821867	0.125488221181724	-2.2407455069277	0.0256377620374594	0.905182892257115	Exon	Hippocampus
e605555	ENSG00000107902.13	ENSG00000107902	LHPP	0.0777903923598536	-0.156588064036644	2.24073032574876	0.0256387553761926	0.905182892257115	Exon	Hippocampus
e1043246	ENSG00000161265.14	ENSG00000161265	U2AF1L4	0.181064222363424	-3.11001811629684	2.24071930998058	0.0256394761836453	0.905182892257115	Exon	Hippocampus
e555489	ENSG00000167110.16	ENSG00000167110	GOLGA2	0.0763168431233607	0.0326817041794076	2.24067244626065	0.025642542868145	0.905196740116615	Exon	Hippocampus
e177941	ENSG00000013441.15	ENSG00000013441	CLK1	0.110380948456557	1.64446656879991	2.24055336444257	0.0256503368191028	0.905233060588632	Exon	Hippocampus
e1081335	ENSG00000132623.15	ENSG00000132623	ANKEF1	0.202674888303625	-3.11505237942036	2.24036186642168	0.0256628747531922	0.905233060588632	Exon	Hippocampus
e708771	ENSG00000012822.15	ENSG00000012822	CALCOCO1	0.0561597659395092	1.93591044546989	2.24035137202205	0.0256635620059633	0.905233060588632	Exon	Hippocampus
e1174571	ENSG00000198753.11	ENSG00000198753	PLXNB3	-0.162413575617631	-0.651614251178834	-2.2403372507678	0.0256644867978691	0.905233060588632	Exon	Hippocampus
e1091876	ENSG00000132793.11	ENSG00000132793	LPIN3	-0.220208371038936	-3.23063523755763	-2.24033449529494	0.0256646672553991	0.905233060588632	Exon	Hippocampus
e514800	ENSG00000164983.7	ENSG00000164983	TMEM65	0.117208271912327	-1.12339764130426	2.24030188794026	0.025666802813813	0.905233060588632	Exon	Hippocampus
e981716	ENSG00000184009.9	ENSG00000184009	ACTG1	-0.077335462555316	4.88044168023338	-2.24029937111754	0.02566696765488	0.905233060588632	Exon	Hippocampus
e901155	ENSG00000261611.5	ENSG00000261611		0.0545477280960906	2.64187967027211	2.24018609563326	0.0256743876640621	0.905233060588632	Exon	Hippocampus
e860219	ENSG00000167967.15	ENSG00000167967	E4F1	-0.0850668320364255	-0.748269643712164	-2.24015560041417	0.0256763855443303	0.905233060588632	Exon	Hippocampus
e672661	ENSG00000184232.8	ENSG00000184232	OAF	-0.110484157174106	-0.862829327334896	-2.24012706309129	0.0256782552762222	0.905233060588632	Exon	Hippocampus
e205447	ENSG00000131389.16	ENSG00000131389	SLC6A6	-0.141500592646057	-1.95888405787693	-2.24010171053451	0.0256799164451646	0.905233060588632	Exon	Hippocampus
e281293	ENSG00000237765.6	ENSG00000237765	FAM200B	0.0680413767641501	1.42170367819976	2.24010006939853	0.025680023980104	0.905233060588632	Exon	Hippocampus
e555752	ENSG00000167123.18	ENSG00000167123	CERCAM	0.207609873168734	1.79734190523168	2.24007466411923	0.0256816887032451	0.905233060588632	Exon	Hippocampus
e87809	ENSG00000157181.15	ENSG00000157181	C1orf27	-0.087951355194839	-0.425643495804125	-2.24004711137635	0.0256834942484462	0.905233060588632	Exon	Hippocampus
e940502	ENSG00000278259.4	ENSG00000278259	MYO19	-0.156278728264791	-2.59347490411696	-2.24004412447334	0.0256836899883373	0.905233060588632	Exon	Hippocampus
e313629	ENSG00000251429.1	ENSG00000251429		0.225818830302579	-0.0720245975441527	2.23998322973682	0.0256876808687654	0.905279450458565	Exon	Hippocampus
e477377	ENSG00000214022.11	ENSG00000214022	REPIN1	-0.124735854735382	-0.386999406952057	-2.23983212283322	0.0256975863430916	0.905534249750699	Exon	Hippocampus
e194971	ENSG00000163359.15	ENSG00000163359	COL6A3	-0.342414627467068	-3.19101596525521	-2.23977848176674	0.0257011034606656	0.905539450282833	Exon	Hippocampus
e294969	ENSG00000138772.12	ENSG00000138772	ANXA3	-0.221824360204859	-3.1993259933423	-2.23973070295195	0.0257042365563007	0.905539450282833	Exon	Hippocampus
e696326	ENSG00000110975.8	ENSG00000110975	SYT10	0.24741670300678	-3.08044816062807	2.23969160084114	0.0257068009239035	0.905539450282833	Exon	Hippocampus
e136436	ENSG00000115317.11	ENSG00000115317	HTRA2	0.0595749191918735	0.614325755451279	2.23960134645116	0.0257127207731854	0.905539450282833	Exon	Hippocampus
e111460	ENSG00000115756.12	ENSG00000115756	HPCAL1	-0.149221434385557	1.22238360976724	-2.2395874189305	0.0257136343945509	0.905539450282833	Exon	Hippocampus
e57452	ENSG00000081026.18	ENSG00000081026	MAGI3	0.113781906115156	-0.700499101218036	2.23958101472519	0.0257140545088498	0.905539450282833	Exon	Hippocampus
e136462	ENSG00000115317.11	ENSG00000115317	HTRA2	0.0592177649351027	0.627418320736061	2.23954431521857	0.0257164621024475	0.905539450282833	Exon	Hippocampus
e299407	ENSG00000163104.17	ENSG00000163104	SMARCAD1	0.0745651072519052	0.289538955910625	2.23947238525275	0.0257211814837517	0.905611414475562	Exon	Hippocampus
e371390	ENSG00000050748.17	ENSG00000050748	MAPK9	0.0805002250518714	1.73578275920218	2.2393580184218	0.0257286867295915	0.905648863459304	Exon	Hippocampus
e975560	ENSG00000161533.11	ENSG00000161533	ACOX1	-0.0622543536766007	0.671753659086155	-2.23935088517335	0.0257291549071929	0.905648863459304	Exon	Hippocampus
e746270	ENSG00000177192.13	ENSG00000177192	PUS1	-0.111203271761347	-1.90510035668443	-2.23933385865385	0.0257302724412923	0.905648863459304	Exon	Hippocampus
e731036	ENSG00000136010.13	ENSG00000136010	ALDH1L2	-0.114696147331475	-1.64609522837154	-2.23927866734063	0.0257338952080252	0.90568219194121	Exon	Hippocampus
e34839	ENSG00000117481.10	ENSG00000117481	NSUN4	0.0761336016479447	-0.615573650135002	2.23908040535614	0.0257469128106674	0.905849222005459	Exon	Hippocampus
e293598	ENSG00000138769.10	ENSG00000138769	CDKL2	0.0937238876779557	0.34478146802099	2.23905301978758	0.025748711357935	0.905849222005459	Exon	Hippocampus
e230385	ENSG00000163946.13	ENSG00000163946	FAM208A	0.0885608774270723	1.53698847753087	2.2390439340778	0.0257493080860451	0.905849222005459	Exon	Hippocampus
e40294	ENSG00000162601.9	ENSG00000162601	MYSM1	-0.0901270556278663	-0.882296289871137	-2.23904334695618	0.0257493466472293	0.905849222005459	Exon	Hippocampus
e633527	ENSG00000156587.15	ENSG00000156587	UBE2L6	-0.117103941921831	0.219829741382255	-2.23882522825128	0.0257636757960238	0.906031271175905	Exon	Hippocampus
e551489	ENSG00000165209.18	ENSG00000165209	STRBP	0.162335472451222	-0.946242093914326	2.23873469995911	0.0257696250190058	0.906031271175905	Exon	Hippocampus
e901101	ENSG00000167377.17	ENSG00000167377	ZNF23	0.0545111521732528	2.64197010277414	2.23869531902446	0.0257722133774212	0.906031271175905	Exon	Hippocampus
e733868	ENSG00000139436.20	ENSG00000139436	GIT2	-0.0702157095746224	0.557314536972459	-2.23868457133919	0.0257729198209348	0.906031271175905	Exon	Hippocampus
e623283	ENSG00000166833.19	ENSG00000166833	NAV2	-0.125130923802903	-0.540085327292439	-2.23864982892757	0.0257752035487383	0.906031271175905	Exon	Hippocampus
e1081440	ENSG00000125863.17	ENSG00000125863	MKKS	0.0807889203102161	1.77282303360168	2.23864408558526	0.0257755810935868	0.906031271175905	Exon	Hippocampus
e744026	ENSG00000185344.13	ENSG00000185344	ATP6V0A2	-0.0983440098431886	-1.55064572309498	-2.23861128820782	0.0257777371568462	0.906031271175905	Exon	Hippocampus
e45137	ENSG00000162623.15	ENSG00000162623	TYW3	0.133068606621338	-0.812173551106372	2.23846984011106	0.0257870375922845	0.906031271175905	Exon	Hippocampus
e293203	ENSG00000081041.8	ENSG00000081041	CXCL2	-0.317181969996345	-3.07252465402232	-2.23846401083597	0.0257874209388212	0.906031271175905	Exon	Hippocampus
e863383	ENSG00000126602.10	ENSG00000126602	TRAP1	-0.0774322718656849	-0.326890513713999	-2.23842674196941	0.025789871942156	0.906031271175905	Exon	Hippocampus
e400958	ENSG00000112695.11	ENSG00000112695	COX7A2	0.100801427461233	3.62294397460201	2.23830746609698	0.0257977175318829	0.906031271175905	Exon	Hippocampus
e196630	ENSG00000063660.8	ENSG00000063660	GPC1	-0.159051685320439	-1.85897371278214	-2.23827492241706	0.0257998585120777	0.906031271175905	Exon	Hippocampus
e217365	ENSG00000160801.13	ENSG00000160801	PTH1R	-0.122234795672999	-1.00362563801646	-2.23815455087001	0.0258077788435345	0.906031271175905	Exon	Hippocampus
e273420	ENSG00000214135.8	ENSG00000214135		0.0768649295182009	0.380834300955262	2.23809314672166	0.0258118199902954	0.906031271175905	Exon	Hippocampus
e696071	ENSG00000087470.17	ENSG00000087470	DNM1L	0.0756709084574488	3.70073410017694	2.2380753051723	0.0258129942862801	0.906031271175905	Exon	Hippocampus
e893678	ENSG00000159593.14	ENSG00000159593	NAE1	0.0817205816258656	-0.329884875350665	2.23804816341019	0.0258147807930933	0.906031271175905	Exon	Hippocampus
e1009566	ENSG00000079313.12	ENSG00000079313	REXO1	-0.128474921179629	0.585406627988241	-2.23799841802252	0.0258180553792514	0.906031271175905	Exon	Hippocampus
e773001	ENSG00000092098.16	ENSG00000092098	RNF31	-0.114733174298421	-1.89047028503836	-2.2379332188691	0.0258223477855096	0.906031271175905	Exon	Hippocampus
e267013	ENSG00000182580.2	ENSG00000182580	EPHB3	0.186845475320896	-2.73199791583298	2.23789214508237	0.0258250522089823	0.906031271175905	Exon	Hippocampus
e583580	ENSG00000204130.12	ENSG00000204130	RUFY2	0.0711821429868482	1.17349874048586	2.23788657289223	0.0258254191179318	0.906031271175905	Exon	Hippocampus
e853214	ENSG00000184277.12	ENSG00000184277	TM2D3	0.101532644655649	-0.786932949623173	2.23779932773479	0.0258311644922503	0.906031271175905	Exon	Hippocampus
e249894	ENSG00000081307.12	ENSG00000081307	UBA5	0.0750580861757876	0.837329063492425	2.23777873821438	0.0258325205402633	0.906031271175905	Exon	Hippocampus
e910469	ENSG00000223959.8	ENSG00000223959	AFG3L1P	-0.104932598690732	-1.69500806020866	-2.23777584532891	0.0258327110737716	0.906031271175905	Exon	Hippocampus
e28104	ENSG00000183682.7	ENSG00000183682	BMP8A	-0.224554102687706	-3.34231494417266	-2.23774589811903	0.0258346835522676	0.906031271175905	Exon	Hippocampus
e973436	ENSG00000177303.9	ENSG00000177303	CASKIN2	-0.130765241877102	-1.96555875986177	-2.23770806180683	0.025837175834924	0.906031271175905	Exon	Hippocampus
e763827	ENSG00000134871.17	ENSG00000134871	COL4A2	-0.193625348461903	-1.76289400814868	-2.23768997310114	0.0258383674140057	0.906031271175905	Exon	Hippocampus
e425362	ENSG00000164880.15	ENSG00000164880	INTS1	-0.117975459849786	-0.305149787147834	-2.23766791720374	0.0258398203932421	0.906031271175905	Exon	Hippocampus
e381402	ENSG00000228789.6	ENSG00000228789	HCG22	0.301193461469282	-2.74302959233381	2.23766748426491	0.0258398489147203	0.906031271175905	Exon	Hippocampus
e377733	ENSG00000278588.1	ENSG00000278588	HIST1H2BI	-0.22617811725045	-2.72300310007724	-2.23766209273413	0.025840204104429	0.906031271175905	Exon	Hippocampus
e407494	ENSG00000112367.10	ENSG00000112367	FIG4	0.0913212963043266	-0.594878294145094	2.23743463371022	0.0258551927843675	0.906031271175905	Exon	Hippocampus
e826271	ENSG00000259668.5	ENSG00000259668		0.239231871562709	-2.24736340838571	2.23741099009496	0.0258567512412375	0.906031271175905	Exon	Hippocampus
e674299	ENSG00000149564.11	ENSG00000149564	ESAM	-0.177590717251212	-2.53581458011766	-2.2372444004545	0.0258677342246721	0.906031271175905	Exon	Hippocampus
e742176	ENSG00000111011.17	ENSG00000111011	RSRC2	0.0734010272336168	0.730827608455105	2.23717198218589	0.0258725099060314	0.906031271175905	Exon	Hippocampus
e303861	ENSG00000138794.9	ENSG00000138794	CASP6	-0.129705280409905	-1.74613821410465	-2.23716189920189	0.0258731748972824	0.906031271175905	Exon	Hippocampus
e744644	ENSG00000196498.13	ENSG00000196498	NCOR2	-0.116091245595003	0.492451899021673	-2.23700741891895	0.0258833650102098	0.906031271175905	Exon	Hippocampus
e285359	ENSG00000121892.14	ENSG00000121892	PDS5A	0.0523695790147959	3.41517011755263	2.23694694992488	0.0258873547261744	0.906031271175905	Exon	Hippocampus
e138577	ENSG00000168887.10	ENSG00000168887	C2orf68	0.122338055292274	-0.345366098223388	2.2369389904762	0.0258878799266418	0.906031271175905	Exon	Hippocampus
e177894	ENSG00000013441.15	ENSG00000013441	CLK1	0.110188074166262	1.64252771002973	2.23691381796532	0.025889540983794	0.906031271175905	Exon	Hippocampus
e533723	ENSG00000137075.17	ENSG00000137075	RNF38	0.170670241098991	-3.10684119313303	2.23685993133868	0.0258930971088565	0.906031271175905	Exon	Hippocampus
e533758	ENSG00000137075.17	ENSG00000137075	RNF38	0.170670241098991	-3.10684119313303	2.23685993133868	0.0258930971088565	0.906031271175905	Exon	Hippocampus
e223662	ENSG00000004534.14	ENSG00000004534	RBM6	0.072296364242141	0.499500695900528	2.23684205993806	0.0258942765848356	0.906031271175905	Exon	Hippocampus
e779753	ENSG00000129534.13	ENSG00000129534	MIS18BP1	0.15604567764613	-2.75024186038367	2.23681095922605	0.0258963292795957	0.906031271175905	Exon	Hippocampus
e776267	ENSG00000092148.12	ENSG00000092148	HECTD1	0.0569024621227865	3.01117867688653	2.23678949791187	0.025897745841672	0.906031271175905	Exon	Hippocampus
e1174276	ENSG00000130822.15	ENSG00000130822	PNCK	0.185171453299572	-0.878616351561585	2.2367348864866	0.0259013507926488	0.906031271175905	Exon	Hippocampus
e618915	ENSG00000072952.18	ENSG00000072952	MRVI1	-0.112058302590124	0.595297548104564	-2.23672497169721	0.0259020053238433	0.906031271175905	Exon	Hippocampus
e555769	ENSG00000167123.18	ENSG00000167123	CERCAM	0.207318006574275	1.79767399122536	2.23668097839885	0.0259049097429368	0.906031271175905	Exon	Hippocampus
e408224	ENSG00000056972.18	ENSG00000056972	TRAF3IP2	-0.15121315835209	-1.90678819495989	-2.23660970904966	0.0259096155155062	0.906031271175905	Exon	Hippocampus
e576867	ENSG00000198105.12	ENSG00000198105	ZNF248	0.0593690962632406	4.13791598146809	2.2365875168202	0.0259110809755455	0.906031271175905	Exon	Hippocampus
e901127	ENSG00000167377.17	ENSG00000167377	ZNF23	0.0544661296233758	2.64111366388809	2.23647983135611	0.0259181929883859	0.906031271175905	Exon	Hippocampus
e49028	ENSG00000097046.12	ENSG00000097046	CDC7	-0.167401282447965	-2.48632509478303	-2.23646842014895	0.02591894673306	0.906031271175905	Exon	Hippocampus
e389148	ENSG00000096063.15	ENSG00000096063	SRPK1	0.0843996376770453	-0.354835102846768	2.23641830682911	0.0259222570943879	0.906031271175905	Exon	Hippocampus
e152891	ENSG00000225449.3	ENSG00000225449	RAB6C-AS1	0.163540498608047	-1.06513795806893	2.2363493572724	0.0259268123306313	0.906031271175905	Exon	Hippocampus
e694585	ENSG00000187950.8	ENSG00000187950	OVCH1	-0.217895355082292	-3.10385222453439	-2.23633767293955	0.0259275843391363	0.906031271175905	Exon	Hippocampus
e349875	ENSG00000113522.13	ENSG00000113522	RAD50	0.0805943820835779	-0.443393395691153	2.23616081733122	0.0259392719993813	0.906031271175905	Exon	Hippocampus
e898545	ENSG00000103047.7	ENSG00000103047	TANGO6	0.160063260019649	-2.76836379561463	2.23606393919795	0.0259456762157786	0.906031271175905	Exon	Hippocampus
e484422	ENSG00000186523.14	ENSG00000186523	FAM86B1	-0.228585100056743	-3.24359019142319	-2.23603766606078	0.0259474132618036	0.906031271175905	Exon	Hippocampus
e1010387	ENSG00000130332.14	ENSG00000130332	LSM7	0.0757167096211454	0.170122962532086	2.2359610997307	0.0259524760134407	0.906031271175905	Exon	Hippocampus
e336701	ENSG00000272040.1	ENSG00000272040		0.123448056332612	-1.52820777605592	2.23592978662369	0.0259545467591565	0.906031271175905	Exon	Hippocampus
e982982	ENSG00000183010.16	ENSG00000183010	PYCR1	-0.153164929976962	-2.40181159798876	-2.23574231296835	0.0259669474518874	0.906031271175905	Exon	Hippocampus
e993964	ENSG00000153339.13	ENSG00000153339	TRAPPC8	0.0628751166292593	0.249764047566206	2.23559411923173	0.0259767535619737	0.906031271175905	Exon	Hippocampus
e473066	ENSG00000146963.17	ENSG00000146963	LUC7L2	-0.106662097437387	-0.270927708096909	-2.23556147373622	0.0259789141751959	0.906031271175905	Exon	Hippocampus
e522213	ENSG00000179698.13	ENSG00000179698	WDR97	0.18438586191636	-2.45318717215312	2.23554380994641	0.025980083302529	0.906031271175905	Exon	Hippocampus
e276661	ENSG00000159733.13	ENSG00000159733	ZFYVE28	-0.168816125403009	-2.78251768980059	-2.23554037596226	0.0259803105956772	0.906031271175905	Exon	Hippocampus
e1145256	ENSG00000130150.11	ENSG00000130150	MOSPD2	0.142649660646158	-1.42173326848215	2.23551454036715	0.0259820206920429	0.906031271175905	Exon	Hippocampus
e693476	ENSG00000064102.14	ENSG00000064102	ASUN	0.129145174547275	-0.823150596630467	2.23547346933555	0.0259847394456905	0.906031271175905	Exon	Hippocampus
e828106	ENSG00000137871.19	ENSG00000137871	ZNF280D	0.104958543746832	-1.17318778350829	2.23540842642681	0.0259890455560868	0.906031271175905	Exon	Hippocampus
e30161	ENSG00000234917.2	ENSG00000234917		0.192766466785747	-3.05770248993751	2.23536984253995	0.0259916002621793	0.906031271175905	Exon	Hippocampus
e674025	ENSG00000110002.15	ENSG00000110002	VWA5A	-0.132237810626479	-0.0784629544426981	-2.23535979568524	0.0259922655176318	0.906031271175905	Exon	Hippocampus
e633655	ENSG00000166793.10	ENSG00000166793	YPEL4	0.161048019132606	-2.04983425786152	2.23533022655159	0.02599422353232	0.906031271175905	Exon	Hippocampus
e344881	ENSG00000171444.17	ENSG00000171444	MCC	-0.137029316351087	-2.12115505857059	-2.2353281411688	0.0259943616274399	0.906031271175905	Exon	Hippocampus
e1150685	ENSG00000189221.9	ENSG00000189221	MAOA	-0.103936334926097	0.201363887303274	-2.23529290355599	0.0259966951765619	0.906031271175905	Exon	Hippocampus
e914871	ENSG00000185722.16	ENSG00000185722	ANKFY1	-0.0857896100176508	-0.481795540895529	-2.2352572850027	0.0259990541376044	0.906031271175905	Exon	Hippocampus
e937232	ENSG00000196712.16	ENSG00000196712	NF1	0.0558901018386095	1.37841034730917	2.23523921908518	0.0260002506860704	0.906031271175905	Exon	Hippocampus
e913354	ENSG00000007168.12	ENSG00000007168	PAFAH1B1	0.101448088986737	1.80630018993272	2.23512304034046	0.026007946621465	0.906031271175905	Exon	Hippocampus
e108210	ENSG00000171161.12	ENSG00000171161	ZNF672	-0.0831389247448893	-1.17783792752449	-2.23505807945112	0.0260122506354215	0.906031271175905	Exon	Hippocampus
e31965	ENSG00000132768.13	ENSG00000132768	DPH2	-0.087706144225756	-0.990875221408362	-2.23504364250559	0.0260132072459338	0.906031271175905	Exon	Hippocampus
e178387	ENSG00000003402.19	ENSG00000003402	CFLAR	-0.101624075402732	0.606366441721378	-2.2350026793243	0.0260159216850739	0.906031271175905	Exon	Hippocampus
e1128256	ENSG00000100003.17	ENSG00000100003	SEC14L2	-0.1047648690118	-0.935736515291613	-2.23499672388159	0.0260163163449809	0.906031271175905	Exon	Hippocampus
e436846	ENSG00000006715.15	ENSG00000006715	VPS41	0.0685240045368659	3.84852040478066	2.23499110273671	0.0260166888561478	0.906031271175905	Exon	Hippocampus
e387488	ENSG00000112511.17	ENSG00000112511	PHF1	0.0581475916189843	1.67821899466662	2.23495945850253	0.0260187859940946	0.906031271175905	Exon	Hippocampus
e954463	ENSG00000108424.9	ENSG00000108424	KPNB1	-0.0596585070056433	1.2124887014783	-2.23495507705974	0.0260190763741952	0.906031271175905	Exon	Hippocampus
e890451	ENSG00000205336.11	ENSG00000205336	ADGRG1	-0.113510581263482	0.182987431835684	-2.23495420486204	0.0260191341794292	0.906031271175905	Exon	Hippocampus
e11484	ENSG00000116809.11	ENSG00000116809	ZBTB17	0.108133884811334	-1.78073177557264	2.23491481648919	0.0260217447750096	0.906031271175905	Exon	Hippocampus
e11500	ENSG00000116809.11	ENSG00000116809	ZBTB17	0.108133884811334	-1.78073177557264	2.23491481648919	0.0260217447750096	0.906031271175905	Exon	Hippocampus
e11515	ENSG00000116809.11	ENSG00000116809	ZBTB17	0.108133884811334	-1.78073177557264	2.23491481648919	0.0260217447750096	0.906031271175905	Exon	Hippocampus
e11562	ENSG00000116809.11	ENSG00000116809	ZBTB17	0.108133884811334	-1.78073177557264	2.23491481648919	0.0260217447750096	0.906031271175905	Exon	Hippocampus
e758650	ENSG00000184226.14	ENSG00000184226	PCDH9	0.0969781948492807	4.21895640222995	2.23491359007705	0.0260218260632084	0.906031271175905	Exon	Hippocampus
e1135628	ENSG00000100354.20	ENSG00000100354	TNRC6B	0.0813142745078303	-0.519575001712946	2.23483849896337	0.0260268036202374	0.906031271175905	Exon	Hippocampus
e76836	ENSG00000018625.14	ENSG00000018625	ATP1A2	-0.0905567101485601	2.90711672259922	-2.2348279677449	0.0260275017681251	0.906031271175905	Exon	Hippocampus
e415449	ENSG00000118503.14	ENSG00000118503	TNFAIP3	-0.222926846037625	-0.994018245008021	-2.2347973788486	0.0260295296953002	0.906031271175905	Exon	Hippocampus
e1070863	ENSG00000105618.13	ENSG00000105618	PRPF31	-0.0711666642654299	-0.302274198095402	-2.23474903826174	0.0260327347715025	0.906031271175905	Exon	Hippocampus
e126919	ENSG00000115310.17	ENSG00000115310	RTN4	0.0856779287243884	4.99029733080378	2.23473942862647	0.0260333719500799	0.906031271175905	Exon	Hippocampus
e131431	ENSG00000179818.13	ENSG00000179818	PCBP1-AS1	0.115803599037047	-1.22311548346529	2.23464758413394	0.0260394624941031	0.906031271175905	Exon	Hippocampus
e539322	ENSG00000148019.12	ENSG00000148019	CEP78	0.0705475279307077	1.02513816670209	2.23463155929889	0.0260405252862073	0.906031271175905	Exon	Hippocampus
e930838	ENSG00000166484.19	ENSG00000166484	MAPK7	-0.140111996036471	-2.45121649580155	-2.23460700728461	0.0260421536871996	0.906031271175905	Exon	Hippocampus
e979550	ENSG00000262188.1	ENSG00000262188		0.215770872386182	-1.86180200996266	2.23458574424571	0.0260435640198412	0.906031271175905	Exon	Hippocampus
e808867	ENSG00000273749.4	ENSG00000273749	CYFIP1	-0.184288877053084	-2.56208071564087	-2.23458541810746	0.0260435856524217	0.906031271175905	Exon	Hippocampus
e334409	ENSG00000226259.10	ENSG00000226259	GTF2H2B	0.445713317817639	-2.52796452424768	2.23456864055822	0.0260446985195646	0.906031271175905	Exon	Hippocampus
e1175594	ENSG00000172534.13	ENSG00000172534	HCFC1	-0.0989749322791179	-0.230553733684889	-2.23438892239251	0.0260566219467093	0.906031271175905	Exon	Hippocampus
e1164095	ENSG00000123562.16	ENSG00000123562	MORF4L2	0.0884662917817073	2.91233675113877	2.23437649178668	0.0260574468321757	0.906031271175905	Exon	Hippocampus
e719882	ENSG00000111605.16	ENSG00000111605	CPSF6	-0.0530475754527791	1.73064320804919	-2.23423165928506	0.0260670594765543	0.906031271175905	Exon	Hippocampus
e497097	ENSG00000131931.8	ENSG00000131931	THAP1	-0.102011509597975	-1.26934322742704	-2.23420718729977	0.0260686840049528	0.906031271175905	Exon	Hippocampus
e1035971	ENSG00000105671.11	ENSG00000105671	DDX49	-0.10166205382251	-0.577171979676623	-2.23418454533593	0.0260701871289567	0.906031271175905	Exon	Hippocampus
e1069379	ENSG00000258405.9	ENSG00000258405	ZNF578	-0.132099228698924	-1.91014714597335	-2.23413094703141	0.026073745640362	0.906031271175905	Exon	Hippocampus
e1174647	ENSG00000198753.11	ENSG00000198753	PLXNB3	-0.157285498999633	-0.538760094863624	-2.23406152757649	0.0260783551799804	0.906031271175905	Exon	Hippocampus
e703680	ENSG00000066117.14	ENSG00000066117	SMARCD1	-0.173518105636257	-2.925335232799	-2.23405839780648	0.0260785630173307	0.906031271175905	Exon	Hippocampus
e690917	ENSG00000052126.14	ENSG00000052126	PLEKHA5	-0.102046107048093	-1.2821105875414	-2.2339975901687	0.0260826013304518	0.906031271175905	Exon	Hippocampus
e408227	ENSG00000056972.18	ENSG00000056972	TRAF3IP2	-0.180453651474926	-2.44860351144892	-2.2339953136642	0.0260827525265716	0.906031271175905	Exon	Hippocampus
e1129296	ENSG00000198832.10	ENSG00000198832		-0.116258320813343	0.800238269443326	-2.23396376765544	0.0260848477617866	0.906031271175905	Exon	Hippocampus
e826749	ENSG00000197535.14	ENSG00000197535	MYO5A	0.106048314459812	1.8569918801668	2.23392107527475	0.0260876835537462	0.906031271175905	Exon	Hippocampus
e54318	ENSG00000134222.16	ENSG00000134222	PSRC1	0.125323667144439	-0.069113652112922	2.23385238400927	0.0260922468531519	0.906031271175905	Exon	Hippocampus
e885256	ENSG00000129636.12	ENSG00000129636	ITFG1	0.0954977607961869	2.12842216073311	2.23384058150484	0.0260930309870836	0.906031271175905	Exon	Hippocampus
e708327	ENSG00000197111.15	ENSG00000197111	PCBP2	-0.0709976723873418	1.58442610420327	-2.23383850024346	0.0260931692638976	0.906031271175905	Exon	Hippocampus
e963596	ENSG00000068097.14	ENSG00000068097	HEATR6	-0.105931984646113	-1.87584932917274	-2.23382663801161	0.0260939573902292	0.906031271175905	Exon	Hippocampus
e216457	ENSG00000144791.9	ENSG00000144791	LIMD1	-0.179492275631369	-2.9223479244038	-2.23379246825133	0.0260962277435637	0.906031271175905	Exon	Hippocampus
e1116709	ENSG00000160310.16	ENSG00000160310	PRMT2	0.0745612139559397	1.44547220706215	2.23377873411111	0.0260971403341506	0.906031271175905	Exon	Hippocampus
e948933	ENSG00000068079.7	ENSG00000068079	IFI35	-0.188380235783264	-2.5555689516745	-2.23377482014289	0.0260974004101473	0.906031271175905	Exon	Hippocampus
e897785	ENSG00000103066.12	ENSG00000103066	PLA2G15	-0.134330067621062	-2.02196707596801	-2.23376719742241	0.0260979069323739	0.906031271175905	Exon	Hippocampus
e897802	ENSG00000103066.12	ENSG00000103066	PLA2G15	-0.134330067621062	-2.02196707596801	-2.23376719742241	0.0260979069323739	0.906031271175905	Exon	Hippocampus
e784708	ENSG00000100578.14	ENSG00000100578	KIAA0586	0.128555665697531	-2.51246746822527	2.23376360560819	0.0260981456078296	0.906031271175905	Exon	Hippocampus
e69973	ENSG00000160714.9	ENSG00000160714	UBE2Q1	0.0662892836471662	0.880330034651508	2.2337146877876	0.0261013963774489	0.906031271175905	Exon	Hippocampus
e203273	ENSG00000125037.12	ENSG00000125037	EMC3	-0.0804011790303139	0.817313387722804	-2.23369316775783	0.026102826574113	0.906031271175905	Exon	Hippocampus
e48831	ENSG00000233593.8	ENSG00000233593		-0.196282034268749	-3.21062402976807	-2.23357725468465	0.0261105311947933	0.906031271175905	Exon	Hippocampus
e48834	ENSG00000233593.8	ENSG00000233593		-0.196282034268749	-3.21062402976807	-2.23357725468465	0.0261105311947933	0.906031271175905	Exon	Hippocampus
e48845	ENSG00000233593.8	ENSG00000233593		-0.196282034268749	-3.21062402976807	-2.23357725468465	0.0261105311947933	0.906031271175905	Exon	Hippocampus
e48849	ENSG00000233593.8	ENSG00000233593		-0.196282034268749	-3.21062402976807	-2.23357725468465	0.0261105311947933	0.906031271175905	Exon	Hippocampus
e182592	ENSG00000197713.14	ENSG00000197713	RPE	0.0674621152885714	0.0787738187639187	2.23355949040203	0.0261117121424766	0.906031271175905	Exon	Hippocampus
e934227	ENSG00000109113.18	ENSG00000109113	RAB34	-0.201735486755788	-3.0748568187895	-2.23350933249147	0.026115046828985	0.906031271175905	Exon	Hippocampus
e375165	ENSG00000078401.6	ENSG00000078401	EDN1	-0.291661697877125	-3.27146522274748	-2.23340493811525	0.0261219885449064	0.906031271175905	Exon	Hippocampus
e642684	ENSG00000110025.12	ENSG00000110025	SNX15	-0.13602939932637	-2.3959380227333	-2.23323985898966	0.0261329687685647	0.906031271175905	Exon	Hippocampus
e242612	ENSG00000175697.10	ENSG00000175697	GPR156	-0.181062317243364	-3.08559877255375	-2.23319001053413	0.0261362852215706	0.906031271175905	Exon	Hippocampus
e732257	ENSG00000075856.11	ENSG00000075856	SART3	-0.0842306724080478	-0.569706825181555	-2.23318736874219	0.0261364609920484	0.906031271175905	Exon	Hippocampus
e780357	ENSG00000165525.17	ENSG00000165525	NEMF	0.0631883951423722	0.136890454094332	2.23316305736102	0.0261380785873865	0.906031271175905	Exon	Hippocampus
e1079593	ENSG00000101224.17	ENSG00000101224	CDC25B	-0.106780895169203	-1.09215927557063	-2.23313539788215	0.0261399190592407	0.906031271175905	Exon	Hippocampus
e954349	ENSG00000141279.15	ENSG00000141279	NPEPPS	0.145503821383199	-2.60679133069313	2.2331129157444	0.0261414151117823	0.906031271175905	Exon	Hippocampus
e400246	ENSG00000135297.15	ENSG00000135297	MTO1	0.106774164820872	-1.70781497163636	2.23308205385238	0.0261434689081462	0.906031271175905	Exon	Hippocampus
e1137886	ENSG00000100243.20	ENSG00000100243	CYB5R3	-0.0838986290834316	0.756606146406862	-2.23304006852923	0.0261462631711479	0.906031271175905	Exon	Hippocampus
e238067	ENSG00000066422.4	ENSG00000066422	ZBTB11	0.0661632570669191	0.685994880461919	2.23297632276904	0.0261505061591767	0.906031271175905	Exon	Hippocampus
e707903	ENSG00000094914.12	ENSG00000094914	AAAS	0.114461690193431	-0.701302460164059	2.2329481485848	0.0261523816543335	0.906031271175905	Exon	Hippocampus
e771256	ENSG00000092096.15	ENSG00000092096	SLC22A17	0.0907839083831008	3.65217648984439	2.23293036976667	0.0261535652122853	0.906031271175905	Exon	Hippocampus
e982432	ENSG00000185624.14	ENSG00000185624	P4HB	-0.0866473584378023	-0.11138463003885	-2.2329031985618	0.0261553741228701	0.906031271175905	Exon	Hippocampus
e118289	ENSG00000158019.20	ENSG00000158019	BRE	0.0766636034290794	1.1172083350726	2.2328489803814	0.0261589839980318	0.906031271175905	Exon	Hippocampus
e1057417	ENSG00000125740.13	ENSG00000125740	FOSB	-0.291591370583267	-0.0726082937917453	-2.23284877562853	0.0261589976314061	0.906031271175905	Exon	Hippocampus
e1057445	ENSG00000125740.13	ENSG00000125740	FOSB	-0.291591370583267	-0.0726082937917453	-2.23284877562853	0.0261589976314061	0.906031271175905	Exon	Hippocampus
e906647	ENSG00000131149.18	ENSG00000131149	GSE1	-0.106296729177989	-0.030466987034324	-2.23282969734095	0.0261602679773095	0.906031271175905	Exon	Hippocampus
e298562	ENSG00000138646.8	ENSG00000138646	HERC5	-0.198180912431332	-2.57453926940694	-2.23276958264946	0.0261642711212867	0.906031271175905	Exon	Hippocampus
e514825	ENSG00000147687.17	ENSG00000147687	TATDN1	-0.0922408050669895	-0.731581761943992	-2.23265952206028	0.0261716016288882	0.906031271175905	Exon	Hippocampus
e410704	ENSG00000111912.19	ENSG00000111912	NCOA7	0.0935068851375924	1.4372332023534	2.23265078048383	0.0261721839317944	0.906031271175905	Exon	Hippocampus
e38394	ENSG00000226754.1	ENSG00000226754		0.155207802752644	-2.84984696387333	2.23264145792113	0.0261728049483451	0.906031271175905	Exon	Hippocampus
e34581	ENSG00000085998.13	ENSG00000085998	POMGNT1	0.0733142680292221	0.277659608802485	2.23257165152482	0.0261774554631765	0.906031271175905	Exon	Hippocampus
e526752	ENSG00000137038.7	ENSG00000137038	TMEM261	0.0776751404209643	1.95608947126727	2.23255243890605	0.0261787355371753	0.906031271175905	Exon	Hippocampus
e853842	ENSG00000007392.16	ENSG00000007392	LUC7L	0.0632113785833463	0.975270227955417	2.23253635135321	0.0261798074400306	0.906031271175905	Exon	Hippocampus
e753473	ENSG00000120685.19	ENSG00000120685	PROSER1	-0.117269734111281	-1.92538761047718	-2.2324625222438	0.0261847271125741	0.906031271175905	Exon	Hippocampus
e772824	ENSG00000100908.13	ENSG00000100908	EMC9	0.161253340468447	-2.92343219385716	2.23244790332938	0.0261857013529197	0.906031271175905	Exon	Hippocampus
e776284	ENSG00000092148.12	ENSG00000092148	HECTD1	0.0567974494326873	3.01101042009122	2.2324452398882	0.026185878854566	0.906031271175905	Exon	Hippocampus
e714629	ENSG00000182199.10	ENSG00000182199	SHMT2	-0.142398837888073	-1.22914975875694	-2.23243250915189	0.0261867272927025	0.906031271175905	Exon	Hippocampus
e717949	ENSG00000174206.12	ENSG00000174206	C12orf66	-0.120366319261232	-2.14329963506295	-2.23241730967512	0.0261877402909445	0.906031271175905	Exon	Hippocampus
e716017	ENSG00000178498.15	ENSG00000178498	DTX3	0.0695454170494056	0.360122784324151	2.23240715850973	0.0261884168537449	0.906031271175905	Exon	Hippocampus
e468870	ENSG00000128595.16	ENSG00000128595	CALU	-0.105164097993817	-0.212699712765083	-2.23240278582797	0.0261887082923288	0.906031271175905	Exon	Hippocampus
e141384	ENSG00000144021.2	ENSG00000144021	CIAO1	-0.131413532739766	-1.17567915448698	-2.23238605616889	0.0261898233475833	0.906031271175905	Exon	Hippocampus
e777880	ENSG00000174373.16	ENSG00000174373	RALGAPA1	0.0608502288162902	1.16696761161568	2.23233797401883	0.026193028319734	0.906031271175905	Exon	Hippocampus
e962964	ENSG00000175155.8	ENSG00000175155	YPEL2	0.102153587795848	3.94649189660295	2.23231142031097	0.0261947984341819	0.906031271175905	Exon	Hippocampus
e581778	ENSG00000122952.16	ENSG00000122952	ZWINT	-0.220695088465318	-2.92596074969215	-2.23228860136121	0.0261963196663619	0.906031271175905	Exon	Hippocampus
e64738	ENSG00000136631.12	ENSG00000136631	VPS45	0.0600462682785821	0.89222441561182	2.23219313741552	0.026202684630437	0.906031271175905	Exon	Hippocampus
e946763	ENSG00000108774.14	ENSG00000108774	RAB5C	-0.0627382451627276	1.17730092725084	-2.23212488109276	0.0262072363759722	0.906031271175905	Exon	Hippocampus
e443923	ENSG00000158321.15	ENSG00000158321	AUTS2	-0.134348533612168	-1.5839614575738	-2.23211719873033	0.0262077487254457	0.906031271175905	Exon	Hippocampus
e798740	ENSG00000140092.14	ENSG00000140092	FBLN5	-0.174453347742127	-1.42219241569098	-2.23208705094898	0.0262097594148985	0.906031271175905	Exon	Hippocampus
e556852	ENSG00000171097.13	ENSG00000171097	KYAT1	0.127646863609007	-1.55535642305978	2.23207803249717	0.0262103609215207	0.906031271175905	Exon	Hippocampus
e738516	ENSG00000176834.13	ENSG00000176834	VSIG10	0.142900758966553	-2.5221953007399	2.23202935396999	0.0262136078559693	0.906031271175905	Exon	Hippocampus
e400324	ENSG00000135297.15	ENSG00000135297	MTO1	0.0732143931569314	-0.386250522593864	2.23202443142827	0.0262139362166888	0.906031271175905	Exon	Hippocampus
e882842	ENSG00000103496.14	ENSG00000103496	STX4	0.135192545357665	-1.20001799644168	2.23195504664757	0.0262185649445148	0.906031271175905	Exon	Hippocampus
e1019900	ENSG00000130818.11	ENSG00000130818	ZNF426	-0.0976690096607672	-1.47718561792902	-2.23195182321443	0.0262187800001888	0.906031271175905	Exon	Hippocampus
e1133751	ENSG00000100142.14	ENSG00000100142	POLR2F	0.0975405453633555	-0.846371230296005	2.23192899113805	0.0262203033166736	0.906031271175905	Exon	Hippocampus
e1133760	ENSG00000100142.14	ENSG00000100142	POLR2F	0.0975405453633555	-0.846371230296005	2.23192899113805	0.0262203033166736	0.906031271175905	Exon	Hippocampus
e216346	ENSG00000011376.9	ENSG00000011376	LARS2	-0.0832359859786401	-0.719719283969719	-2.23181462727257	0.026227934631028	0.906189255921974	Exon	Hippocampus
e107932	ENSG00000162714.12	ENSG00000162714	ZNF496	-0.188546291168419	-3.1423683195475	-2.23176634390877	0.0262311570797862	0.906189255921974	Exon	Hippocampus
e936974	ENSG00000196712.16	ENSG00000196712	NF1	0.0731244546958135	1.5299909888541	2.23174011913881	0.0262329074741729	0.906189255921974	Exon	Hippocampus
e650266	ENSG00000110090.12	ENSG00000110090	CPT1A	-0.122529297623164	-1.09273699009796	-2.23164316863416	0.0262393793973773	0.906320321420056	Exon	Hippocampus
e514865	ENSG00000147687.17	ENSG00000147687	TATDN1	-0.0922483240005046	-0.730757292389902	-2.2315869082466	0.026243135690323	0.906344341675037	Exon	Hippocampus
e1078107	ENSG00000232528.3	ENSG00000232528		-0.145595554668229	-1.28869293498235	-2.23140264818392	0.0262554413035335	0.906344341675037	Exon	Hippocampus
e76826	ENSG00000018625.14	ENSG00000018625	ATP1A2	-0.091344476947974	3.7123026544133	-2.23131087957631	0.0262615718404245	0.906344341675037	Exon	Hippocampus
e963395	ENSG00000108443.13	ENSG00000108443	RPS6KB1	0.0773816223082721	-0.639793183380926	2.23123380729163	0.0262667215594806	0.906344341675037	Exon	Hippocampus
e337530	ENSG00000164253.13	ENSG00000164253	WDR41	0.0951249876506978	-0.565850023564112	2.2312264760738	0.026267211453215	0.906344341675037	Exon	Hippocampus
e1176463	ENSG00000147403.16	ENSG00000147403	RPL10	-0.163931803006974	2.7559953221577	-2.23121820553001	0.0262677641250161	0.906344341675037	Exon	Hippocampus
e387446	ENSG00000112511.17	ENSG00000112511	PHF1	0.0580029704762929	1.67945385208737	2.23121461967029	0.0262680037500674	0.906344341675037	Exon	Hippocampus
e572330	ENSG00000148444.15	ENSG00000148444	COMMD3	0.107532629611443	-1.52886066472544	2.23120901941863	0.0262683779906417	0.906344341675037	Exon	Hippocampus
e197552	ENSG00000162804.13	ENSG00000162804	SNED1	-0.195393596023841	-3.07180653172036	-2.23108793878083	0.0262764704168955	0.906344341675037	Exon	Hippocampus
e509632	ENSG00000132554.19	ENSG00000132554	RGS22	-0.286198423541828	-3.33156497091259	-2.23105036822121	0.026278981885526	0.906344341675037	Exon	Hippocampus
e833992	ENSG00000174446.12	ENSG00000174446	SNAPC5	0.0752407616302914	1.82239298600212	2.23104433057578	0.0262793855017362	0.906344341675037	Exon	Hippocampus
e906641	ENSG00000131149.18	ENSG00000131149	GSE1	-0.128388601148008	-0.786951909067472	-2.23103074598743	0.0262802936502641	0.906344341675037	Exon	Hippocampus
e642477	ENSG00000110046.12	ENSG00000110046	ATG2A	-0.124653411442423	-1.4927217884477	-2.23102362132023	0.0262807699550107	0.906344341675037	Exon	Hippocampus
e111457	ENSG00000115756.12	ENSG00000115756	HPCAL1	-0.145250512890207	-0.0612731015515769	-2.23097857850037	0.0262837813720394	0.906344341675037	Exon	Hippocampus
e1161655	ENSG00000155008.13	ENSG00000155008	APOOL	-0.103249133727961	-0.783057306503359	-2.23096438246543	0.026284730535001	0.906344341675037	Exon	Hippocampus
e930836	ENSG00000166484.19	ENSG00000166484	MAPK7	-0.139888413365782	-2.45055654006208	-2.23095831922883	0.0262851359389261	0.906344341675037	Exon	Hippocampus
e343339	ENSG00000145725.19	ENSG00000145725	PPIP5K2	0.118918507352354	-1.00026268712976	2.23095140927234	0.0262855979633819	0.906344341675037	Exon	Hippocampus
e795456	ENSG00000119705.9	ENSG00000119705	SLIRP	0.0865105777466367	1.64363508068848	2.23080591108321	0.0262953281302154	0.90639420619987	Exon	Hippocampus
e934242	ENSG00000109113.18	ENSG00000109113	RAB34	-0.162302025385488	-2.06452620721709	-2.2308033464373	0.0262954996685026	0.90639420619987	Exon	Hippocampus
e485703	ENSG00000078674.17	ENSG00000078674	PCM1	0.0973785406769924	0.821035604050634	2.23078745461576	0.026296562626694	0.90639420619987	Exon	Hippocampus
e1151882	ENSG00000102265.11	ENSG00000102265	TIMP1	-0.267235100855251	-0.903499020742947	-2.23073643759287	0.0262999752604425	0.90639420619987	Exon	Hippocampus
e963203	ENSG00000141367.11	ENSG00000141367	CLTC	0.0652772097965882	5.74866676492584	2.23072436925423	0.0263007825926732	0.90639420619987	Exon	Hippocampus
e468305	ENSG00000197157.10	ENSG00000197157	SND1	-0.0747334638433818	0.434973301740258	-2.23063763990775	0.0263065851337616	0.90639420619987	Exon	Hippocampus
e17196	ENSG00000001461.16	ENSG00000001461	NIPAL3	0.13327081946919	0.101606773576899	2.23062676410438	0.026307312846994	0.90639420619987	Exon	Hippocampus
e1011818	ENSG00000186111.9	ENSG00000186111	PIP5K1C	-0.133310028662239	3.88782011999871	-2.2305957065816	0.0263093910397768	0.90639420619987	Exon	Hippocampus
e374220	ENSG00000230939.1	ENSG00000230939		0.170950890665235	-3.147656487704	2.23056948221187	0.0263111459363643	0.90639420619987	Exon	Hippocampus
e302444	ENSG00000138785.14	ENSG00000138785	INTS12	-0.0981938301552958	-1.14444261630753	-2.23046057036538	0.0263184352451747	0.906397717526454	Exon	Hippocampus
e863640	ENSG00000126603.8	ENSG00000126603	GLIS2	-0.169718235057622	-2.69233114768328	-2.23043684975034	0.026320023063204	0.906397717526454	Exon	Hippocampus
e1128711	ENSG00000185339.8	ENSG00000185339	TCN2	-0.146893671916653	-0.327035982550011	-2.23042760147102	0.0263206421499684	0.906397717526454	Exon	Hippocampus
e1104247	ENSG00000180530.10	ENSG00000180530	NRIP1	-0.130101966153622	-1.97583384887907	-2.23037449748188	0.0263241972154566	0.906397717526454	Exon	Hippocampus
e254284	ENSG00000163714.17	ENSG00000163714	U2SURP	0.0717917884643316	2.11570546283585	2.23036791647275	0.0263246378124724	0.906397717526454	Exon	Hippocampus
e1176402	ENSG00000147403.16	ENSG00000147403	RPL10	-0.163857201828145	2.7561723663423	-2.23024913275142	0.026332591454773	0.906579347875635	Exon	Hippocampus
e1176439	ENSG00000147403.16	ENSG00000147403	RPL10	-0.16384604754053	2.75614081516732	-2.23007548579081	0.0263442224380116	0.906887532019353	Exon	Hippocampus
e716133	ENSG00000135502.17	ENSG00000135502	SLC26A10	-0.218727162202747	-3.35533314891013	-2.23002822384702	0.026347388844455	0.906904294017281	Exon	Hippocampus
e381407	ENSG00000228789.6	ENSG00000228789	HCG22	0.300004998551287	-2.73864514643731	2.22995091844555	0.0263525687829201	0.906990353407027	Exon	Hippocampus
e944569	ENSG00000188895.11	ENSG00000188895	MSL1	0.0718474954547149	0.674075909616567	2.22984975863353	0.0263593484485135	0.907131448355949	Exon	Hippocampus
e863087	ENSG00000103351.12	ENSG00000103351	CLUAP1	0.0586440863796659	0.842870143251014	2.22972439990625	0.0263677520093513	0.907262630788979	Exon	Hippocampus
e541927	ENSG00000090054.13	ENSG00000090054	SPTLC1	-0.07257203582738	0.454561801320149	-2.22971292398484	0.0263685214265447	0.907262630788979	Exon	Hippocampus
e96650	ENSG00000143493.12	ENSG00000143493	INTS7	0.0781786142362618	-0.138377041734262	2.2296668964032	0.0263716075978184	0.907276585766701	Exon	Hippocampus
e805635	ENSG00000088808.16	ENSG00000088808	PPP1R13B	-0.097940543815971	0.467942942710618	-2.22951083234917	0.0263820740997406	0.907446429443528	Exon	Hippocampus
e1116060	ENSG00000160294.10	ENSG00000160294	MCM3AP	-0.0835822166436106	-0.942590625075375	-2.22947470039355	0.0263844978183642	0.907446429443528	Exon	Hippocampus
e1053973	ENSG00000167619.11	ENSG00000167619	TMEM145	0.162090859309115	-1.75799643005271	2.22945417234434	0.0263858749185937	0.907446429443528	Exon	Hippocampus
e210311	ENSG00000170266.15	ENSG00000170266	GLB1	-0.0792092396982956	-0.801843750122412	-2.22938138365748	0.0263907583652868	0.907446429443528	Exon	Hippocampus
e1133746	ENSG00000100142.14	ENSG00000100142	POLR2F	0.0974282271291101	-0.84622112689486	2.22936799857056	0.0263916564659896	0.907446429443528	Exon	Hippocampus
e125130	ENSG00000095002.13	ENSG00000095002	MSH2	0.084589966455521	0.977316253690398	2.22932102594744	0.0263948084032364	0.907446429443528	Exon	Hippocampus
e509628	ENSG00000132554.19	ENSG00000132554	RGS22	-0.286037052855815	-3.33142246622203	-2.22929821030797	0.026396339486535	0.907446429443528	Exon	Hippocampus
e692313	ENSG00000256995.6	ENSG00000256995		0.258026631085502	-3.28958654804518	2.22925367327008	0.0263993284441792	0.907446429443528	Exon	Hippocampus
e719549	ENSG00000233560.2	ENSG00000233560	KRT8P39	-0.115533307014682	-1.58341976353119	-2.22919884680673	0.0264030083461695	0.907446429443528	Exon	Hippocampus
e619541	ENSG00000050165.17	ENSG00000050165	DKK3	0.209255082751921	-2.58476605886245	2.22919367811414	0.0264033552870333	0.907446429443528	Exon	Hippocampus
e6869	ENSG00000204859.12	ENSG00000204859	ZBTB48	0.115020222888725	-1.90457876421035	2.22896064059075	0.0264190016964824	0.907733461968992	Exon	Hippocampus
e611695	ENSG00000184545.10	ENSG00000184545	DUSP8	-0.157440877919699	-0.482854256620114	-2.22894519625071	0.0264200389315212	0.907733461968992	Exon	Hippocampus
e793778	ENSG00000119684.15	ENSG00000119684	MLH3	0.0711926798325697	1.13798921029882	2.22894077954598	0.0264203355619515	0.907733461968992	Exon	Hippocampus
e1208	ENSG00000160087.20	ENSG00000160087	UBE2J2	-0.061122608891142	1.45980952966534	-2.2289095266244	0.0264224346228484	0.907733461968992	Exon	Hippocampus
e985593	ENSG00000101557.14	ENSG00000101557	USP14	-0.0927727702540057	-0.458662926871679	-2.22877692985117	0.0264313419177833	0.907947310278774	Exon	Hippocampus
e1174649	ENSG00000198753.11	ENSG00000198753	PLXNB3	-0.152643425709483	-1.100857156768	-2.22859118160841	0.0264438240858208	0.908018117377003	Exon	Hippocampus
e1078709	ENSG00000215305.9	ENSG00000215305	VPS16	-0.0991305139343527	-1.57960600133832	-2.22857398725452	0.0264449797944045	0.908018117377003	Exon	Hippocampus
e901576	ENSG00000166747.12	ENSG00000166747	AP1G1	0.121500041156201	-1.45460908485348	2.22856120886115	0.0264458387151282	0.908018117377003	Exon	Hippocampus
e894591	ENSG00000102878.16	ENSG00000102878	HSF4	-0.12232226155229	-1.1087007158322	-2.22854847486613	0.0264466946756193	0.908018117377003	Exon	Hippocampus
e874539	ENSG00000058600.15	ENSG00000058600	POLR3E	0.0685032745501513	0.751836844527883	2.22852285306635	0.0264484170082929	0.908018117377003	Exon	Hippocampus
e618834	ENSG00000072952.18	ENSG00000072952	MRVI1	-0.131412216373583	-1.36308281514378	-2.22850674517245	0.0264494998529225	0.908018117377003	Exon	Hippocampus
e598281	ENSG00000107862.4	ENSG00000107862	GBF1	0.0605572467402384	0.456187273216159	2.22838136871923	0.026457929533258	0.908053385364903	Exon	Hippocampus
e485678	ENSG00000078674.17	ENSG00000078674	PCM1	0.0670083149695735	1.79135762974147	2.22837759967892	0.0264581829805969	0.908053385364903	Exon	Hippocampus
e970821	ENSG00000133193.12	ENSG00000133193	FAM104A	-0.0928687988746225	-1.17147985133689	-2.22832582774232	0.0264616645732299	0.908053385364903	Exon	Hippocampus
e1114657	ENSG00000183255.11	ENSG00000183255	PTTG1IP	-0.143309297609275	-1.86977522593506	-2.22826173750343	0.0264659751055122	0.908053385364903	Exon	Hippocampus
e69855	ENSG00000143515.16	ENSG00000143515	ATP8B2	-0.0936085806009934	0.469389265591468	-2.22816609615164	0.0264724088111205	0.908053385364903	Exon	Hippocampus
e1049401	ENSG00000105197.10	ENSG00000105197	TIMM50	0.0861272913181234	-0.516564373812818	2.22814021238095	0.0264741502217738	0.908053385364903	Exon	Hippocampus
e901107	ENSG00000167377.17	ENSG00000167377	ZNF23	0.0542675779022438	2.64056744436218	2.22808626628306	0.0264777799315717	0.908053385364903	Exon	Hippocampus
e900153	ENSG00000157350.12	ENSG00000157350	ST3GAL2	-0.116982311363462	-0.27049486321905	-2.22806916382254	0.0264789307438165	0.908053385364903	Exon	Hippocampus
e341733	ENSG00000153113.23	ENSG00000153113	CAST	-0.141529635465303	-1.15334551145819	-2.22803032629085	0.0264815442544762	0.908053385364903	Exon	Hippocampus
e449831	ENSG00000019991.15	ENSG00000019991	HGF	-0.185213048002585	-2.62158368746176	-2.22797335537697	0.0264853784274569	0.908053385364903	Exon	Hippocampus
e618833	ENSG00000072952.18	ENSG00000072952	MRVI1	-0.113037908127487	3.88568090249776	-2.22791019977058	0.0264896293963379	0.908053385364903	Exon	Hippocampus
e1044136	ENSG00000239382.10	ENSG00000239382	ALKBH6	0.105885922607088	-0.880263553605044	2.22789346469877	0.0264907559239378	0.908053385364903	Exon	Hippocampus
e255033	ENSG00000163754.17	ENSG00000163754	GYG1	-0.134239621274956	-2.23512820151203	-2.22785305715319	0.0264934761442464	0.908053385364903	Exon	Hippocampus
e286634	ENSG00000124406.16	ENSG00000124406	ATP8A1	0.170261093368592	-2.33226456755792	2.22778084415022	0.0264983380990474	0.908053385364903	Exon	Hippocampus
e883247	ENSG00000089280.18	ENSG00000089280	FUS	-0.0725713238843401	0.990984401215459	-2.22776540043971	0.0264993779931571	0.908053385364903	Exon	Hippocampus
e125151	ENSG00000095002.13	ENSG00000095002	MSH2	0.0845423611477079	0.977283371551969	2.22773912065391	0.0265011476100552	0.908053385364903	Exon	Hippocampus
e393391	ENSG00000146215.13	ENSG00000146215	CRIP3	0.192821675813934	-3.01649557190765	2.2276790544331	0.0265051927082683	0.908053385364903	Exon	Hippocampus
e938005	ENSG00000108666.9	ENSG00000108666	C17orf75	0.0832596923848762	2.18687968417982	2.22766162703015	0.0265063664391286	0.908053385364903	Exon	Hippocampus
e1131979	ENSG00000100345.20	ENSG00000100345	MYH9	-0.0932924853182494	0.868141745755405	-2.22764151887168	0.0265077207741671	0.908053385364903	Exon	Hippocampus
e618793	ENSG00000072952.18	ENSG00000072952	MRVI1	-0.112990459874138	3.88685738721786	-2.22747390028484	0.0265190126432767	0.908053385364903	Exon	Hippocampus
e576868	ENSG00000198105.12	ENSG00000198105	ZNF248	0.0517020753327318	1.51612392216997	2.22739414414516	0.0265243869960309	0.908053385364903	Exon	Hippocampus
e111132	ENSG00000134308.13	ENSG00000134308	YWHAQ	0.184117139959467	-2.94162292496378	2.22737320618588	0.0265257980531059	0.908053385364903	Exon	Hippocampus
e487451	ENSG00000158806.13	ENSG00000158806	NPM2	0.136252335003891	-0.920975680664893	2.22732352737492	0.0265291462825791	0.908053385364903	Exon	Hippocampus
e468914	ENSG00000128596.16	ENSG00000128596	CCDC136	0.126820821767464	-0.0296474649379206	2.2272914765933	0.0265313066208403	0.908053385364903	Exon	Hippocampus
e754567	ENSG00000120658.13	ENSG00000120658	ENOX1	0.0950930830780982	-0.467209562802063	2.22727545701983	0.0265323864550531	0.908053385364903	Exon	Hippocampus
e502160	ENSG00000046889.18	ENSG00000046889	PREX2	-0.0912002604326513	0.359839723034658	-2.22724247287864	0.0265346099429242	0.908053385364903	Exon	Hippocampus
e618445	ENSG00000133812.15	ENSG00000133812	SBF2	-0.0720260678003226	-0.411076268961765	-2.22718901833509	0.0265382137005241	0.908053385364903	Exon	Hippocampus
e1028131	ENSG00000132024.17	ENSG00000132024	CC2D1A	-0.176302769475835	-2.49237166883685	-2.22716390463156	0.0265399069435812	0.908053385364903	Exon	Hippocampus
e331652	ENSG00000068796.16	ENSG00000068796	KIF2A	0.084759604309687	0.754988578717914	2.22716092013247	0.0265401081739097	0.908053385364903	Exon	Hippocampus
e274136	ENSG00000131127.13	ENSG00000131127	ZNF141	0.0736922622080265	0.447282380069222	2.22715704033061	0.0265403697721491	0.908053385364903	Exon	Hippocampus
e994046	ENSG00000153339.13	ENSG00000153339	TRAPPC8	0.0734767891612603	0.397853432976414	2.22713786875988	0.0265416624609787	0.908053385364903	Exon	Hippocampus
e994676	ENSG00000134769.21	ENSG00000134769	DTNA	-0.159944674955867	-2.71157615556122	-2.22709681211891	0.026544430986512	0.908053385364903	Exon	Hippocampus
e363414	ENSG00000164609.9	ENSG00000164609	SLU7	0.133347978774346	-1.92096821686501	2.22701147401707	0.0265501862945681	0.908053385364903	Exon	Hippocampus
e823525	ENSG00000104164.10	ENSG00000104164	BLOC1S6	0.0719159635511663	1.6856755971231	2.22700513374661	0.0265506139335077	0.908053385364903	Exon	Hippocampus
e722024	ENSG00000187109.13	ENSG00000187109	NAP1L1	0.0598406834873123	2.09307217374931	2.22698859278772	0.0265517296172131	0.908053385364903	Exon	Hippocampus
e2543	ENSG00000160075.11	ENSG00000160075	SSU72	-0.0438194902176278	2.55724877850044	-2.22697444078163	0.0265526841989039	0.908053385364903	Exon	Hippocampus
e1144737	ENSG00000101911.12	ENSG00000101911	PRPS2	0.115130738072927	-0.32562239186799	2.22697369482913	0.026552734515748	0.908053385364903	Exon	Hippocampus
e946022	ENSG00000141756.18	ENSG00000141756	FKBP10	-0.141410369912579	-2.06646214622395	-2.22693875113965	0.0265550916702762	0.908053385364903	Exon	Hippocampus
e288090	ENSG00000145247.11	ENSG00000145247	OCIAD2	-0.150699865853134	-1.67798404898282	-2.22693774503826	0.0265551595403378	0.908053385364903	Exon	Hippocampus
e14262	ENSG00000236963.6	ENSG00000236963	LINC01141	0.228729152040594	-3.22823241936244	2.22689577942881	0.0265579906102319	0.908058452158835	Exon	Hippocampus
e1034436	ENSG00000105642.15	ENSG00000105642	KCNN1	-0.185330352909771	-0.600543050894107	-2.22684461710962	0.0265614424595987	0.908061475481646	Exon	Hippocampus
e267468	ENSG00000073803.13	ENSG00000073803	MAP3K13	0.0783611389688671	2.77854475365989	2.22681300801548	0.0265635752749736	0.908061475481646	Exon	Hippocampus
e669917	ENSG00000110344.9	ENSG00000110344	UBE4A	0.0511878817970082	0.855189146020185	2.22677117230177	0.0265663983572316	0.908061475481646	Exon	Hippocampus
e84761	ENSG00000116194.12	ENSG00000116194	ANGPTL1	-0.196179039011022	-2.81056335860789	-2.22673542713453	0.0265688106543563	0.908061475481646	Exon	Hippocampus
e480614	ENSG00000225224.1	ENSG00000225224		-0.100107542785885	-0.97204051956244	-2.22658138467377	0.0265792085321561	0.908070262377251	Exon	Hippocampus
e489311	ENSG00000147457.13	ENSG00000147457	CHMP7	0.0946705913929788	-1.18830624598651	2.22657950553075	0.0265793353962392	0.908070262377251	Exon	Hippocampus
e746090	ENSG00000061936.9	ENSG00000061936	SFSWAP	0.0963783020687715	-0.589422462538343	2.22654730146988	0.0265815096277866	0.908070262377251	Exon	Hippocampus
e1045727	ENSG00000267470.5	ENSG00000267470	ZNF571-AS1	-0.1085549999272	0.156710929107065	-2.22652400726463	0.0265830824136614	0.908070262377251	Exon	Hippocampus
e141377	ENSG00000144021.2	ENSG00000144021	CIAO1	-0.131152862668189	-1.17343492103294	-2.22648269168263	0.026585872171356	0.908070262377251	Exon	Hippocampus
e835768	ENSG00000140332.15	ENSG00000140332	TLE3	-0.154678882138408	-1.94739345424673	-2.22645281666041	0.0265878895847512	0.908070262377251	Exon	Hippocampus
e963088	ENSG00000141367.11	ENSG00000141367	CLTC	0.064872917363334	5.76277375979857	2.22640707498068	0.0265909787059154	0.908070262377251	Exon	Hippocampus
e948340	ENSG00000126581.12	ENSG00000126581	BECN1	0.0886076972383874	-1.20698260541716	2.22633408367097	0.0265959087497963	0.908070262377251	Exon	Hippocampus
e756520	ENSG00000231607.9	ENSG00000231607	DLEU2	0.140869005374972	-1.28489115458365	2.22627927828896	0.0265996109846529	0.908070262377251	Exon	Hippocampus
e963151	ENSG00000141367.11	ENSG00000141367	CLTC	0.0649792583008108	5.75828323749692	2.2262406903167	0.0266022179627628	0.908070262377251	Exon	Hippocampus
e688910	ENSG00000111261.13	ENSG00000111261	MANSC1	-0.184504947778646	-3.01098094121855	-2.22614785712241	0.026608490620341	0.908070262377251	Exon	Hippocampus
e675679	ENSG00000197798.8	ENSG00000197798	FAM118B	0.0879224910262717	-0.521815469163412	2.22612622861531	0.0266099522238399	0.908070262377251	Exon	Hippocampus
e824726	ENSG00000156958.14	ENSG00000156958	GALK2	0.0576499904794351	2.5593036385978	2.22611632268406	0.0266106216665589	0.908070262377251	Exon	Hippocampus
e386221	ENSG00000204264.8	ENSG00000204264	PSMB8	-0.159948144192207	-1.948179188046	-2.22607829539165	0.0266131916861989	0.908070262377251	Exon	Hippocampus
e693457	ENSG00000064102.14	ENSG00000064102	ASUN	0.12851824826261	-0.822181358232395	2.22603697042586	0.0266159848184041	0.908070262377251	Exon	Hippocampus
e565370	ENSG00000148399.12	ENSG00000148399	DPH7	-0.0835990447872849	-0.738409540266338	-2.22600402583791	0.0266182117075049	0.908070262377251	Exon	Hippocampus
e308112	ENSG00000151466.11	ENSG00000151466	SCLT1	0.153422678846414	-2.07703220993719	2.22598829561821	0.0266192750485469	0.908070262377251	Exon	Hippocampus
e1001335	ENSG00000134440.11	ENSG00000134440	NARS	0.0909632607102753	0.278552365661991	2.22598396948602	0.0266195674955436	0.908070262377251	Exon	Hippocampus
e864453	ENSG00000153443.12	ENSG00000153443	UBALD1	0.135171598728344	-1.37862140500616	2.22597692896414	0.0266200434415299	0.908070262377251	Exon	Hippocampus
e59906	ENSG00000134250.18	ENSG00000134250	NOTCH2	-0.114981354833821	-0.583946911473663	-2.225875110279	0.0266269273068084	0.908213551357148	Exon	Hippocampus
e168576	ENSG00000115966.16	ENSG00000115966	ATF2	0.0705138729440617	0.725263244512296	2.22575639826064	0.0266349552636699	0.908309525528182	Exon	Hippocampus
e841977	ENSG00000140386.12	ENSG00000140386	SCAPER	-0.143758483899497	-3.03907859680175	-2.22575413488974	0.0266351083455963	0.908309525528182	Exon	Hippocampus
e224625	ENSG00000068028.17	ENSG00000068028	RASSF1	-0.103297864603158	-0.826632226677561	-2.22566053982856	0.0266414392676027	0.908321221974001	Exon	Hippocampus
e1094339	ENSG00000100982.11	ENSG00000100982	PCIF1	-0.0963027137448257	-1.24667053301231	-2.22555525055026	0.0266485627651981	0.908321221974001	Exon	Hippocampus
e802658	ENSG00000140105.17	ENSG00000140105	WARS	-0.195033168668446	-1.7133444870815	-2.22554648303996	0.0266491560182145	0.908321221974001	Exon	Hippocampus
e673401	ENSG00000255248.7	ENSG00000255248	MIR100HG	0.085811022365776	0.243581941562974	2.22549806167679	0.02665243265292	0.908321221974001	Exon	Hippocampus
e888697	ENSG00000087250.8	ENSG00000087250	MT3	-0.110494214217398	5.25342135298473	-2.22535368366085	0.0266622046712091	0.908321221974001	Exon	Hippocampus
e710770	ENSG00000065357.19	ENSG00000065357	DGKA	-0.137320895100063	-2.18547863747736	-2.22533680391891	0.0266633473550974	0.908321221974001	Exon	Hippocampus
e798464	ENSG00000015133.18	ENSG00000015133	CCDC88C	-0.208934217275696	-3.25615193200062	-2.225316612602	0.0266647142737524	0.908321221974001	Exon	Hippocampus
e854427	ENSG00000103202.12	ENSG00000103202	NME4	-0.0767888189956198	0.684589072239442	-2.22531443838576	0.0266648614682084	0.908321221974001	Exon	Hippocampus
e755369	ENSG00000102445.18	ENSG00000102445	KIAA0226L	-0.163285839270639	-2.4973526059577	-2.22520260544139	0.0266724335097076	0.908321221974001	Exon	Hippocampus
e1174582	ENSG00000198753.11	ENSG00000198753	PLXNB3	-0.163950427025985	-0.951971988805217	-2.22513070114897	0.0266773030266895	0.908321221974001	Exon	Hippocampus
e823997	ENSG00000233932.4	ENSG00000233932	CTXN2	0.161470585884545	-0.368203726836179	2.22511860022357	0.0266781226037827	0.908321221974001	Exon	Hippocampus
e660008	ENSG00000279836.1	ENSG00000279836		0.135489570672258	-2.50618043965466	2.22509536385651	0.0266796964284572	0.908321221974001	Exon	Hippocampus
e619819	ENSG00000197702.11	ENSG00000197702	PARVA	-0.0950664813592329	-0.143232452247637	-2.22508840979311	0.0266801674504661	0.908321221974001	Exon	Hippocampus
e610025	ENSG00000177042.14	ENSG00000177042	TMEM80	0.107647650974252	-0.787546727373085	2.22497514950382	0.0266878399644885	0.908321221974001	Exon	Hippocampus
e14610	ENSG00000075151.20	ENSG00000075151	EIF4G3	0.0608274054549107	2.42035475276386	2.22497009666913	0.0266881822997786	0.908321221974001	Exon	Hippocampus
e255042	ENSG00000163754.17	ENSG00000163754	GYG1	-0.134061815766009	-2.23934537169092	-2.22494626502782	0.0266897969718872	0.908321221974001	Exon	Hippocampus
e1150654	ENSG00000189221.9	ENSG00000189221	MAOA	-0.106848672721475	0.326710824219765	-2.22484242039955	0.0266968337759604	0.908321221974001	Exon	Hippocampus
e885938	ENSG00000102910.13	ENSG00000102910	LONP2	0.0941454838721759	-0.258645026744118	2.22482052441633	0.0266983177147232	0.908321221974001	Exon	Hippocampus
e686979	ENSG00000003056.7	ENSG00000003056	M6PR	-0.0576187345643139	1.06277773200302	-2.22481338954588	0.0266988012759787	0.908321221974001	Exon	Hippocampus
e50128	ENSG00000223745.7	ENSG00000223745	CCDC18-AS1	0.103047106268124	0.883682958471898	2.22470700106035	0.0267060125881455	0.908321221974001	Exon	Hippocampus
e1002274	ENSG00000074695.5	ENSG00000074695	LMAN1	-0.106391469348261	-0.451996167888905	-2.22467851686306	0.0267079436141429	0.908321221974001	Exon	Hippocampus
e662764	ENSG00000137693.13	ENSG00000137693	YAP1	-0.221090289112107	-2.88623871931531	-2.22466509071822	0.026708853853261	0.908321221974001	Exon	Hippocampus
e780749	ENSG00000100490.9	ENSG00000100490	CDKL1	0.162453631867073	-2.53102870110511	2.22465663087586	0.0267094274106763	0.908321221974001	Exon	Hippocampus
e265036	ENSG00000145191.12	ENSG00000145191	EIF2B5	0.0846539162709166	-0.901843509257869	2.22464564930017	0.0267101719516107	0.908321221974001	Exon	Hippocampus
e7466	ENSG00000142599.17	ENSG00000142599	RERE	-0.072553178089917	-0.419348576565399	-2.22464458013988	0.0267102444406766	0.908321221974001	Exon	Hippocampus
e172954	ENSG00000115252.18	ENSG00000115252	PDE1A	0.130370254623615	1.48307996229987	2.22464379808661	0.0267102974639945	0.908321221974001	Exon	Hippocampus
e1174592	ENSG00000198753.11	ENSG00000198753	PLXNB3	-0.152348460881917	-1.10166138398383	-2.22462808893275	0.0267113625660949	0.908321221974001	Exon	Hippocampus
e1153690	ENSG00000068323.16	ENSG00000068323	TFE3	-0.105649444554884	-0.0021396079672015	-2.22461909274195	0.0267119725367101	0.908321221974001	Exon	Hippocampus
e1022068	ENSG00000129353.14	ENSG00000129353	SLC44A2	-0.0922561414093091	0.417623855089619	-2.2245981059822	0.0267133955533472	0.908321221974001	Exon	Hippocampus
e1101686	ENSG00000258366.7	ENSG00000258366	RTEL1	-0.102301663178996	-1.15983809666485	-2.22453629370112	0.0267175871446636	0.908321221974001	Exon	Hippocampus
e1070922	ENSG00000105618.13	ENSG00000105618	PRPF31	0.0858076259057014	-0.772633214597649	2.22452069241874	0.0267186451831318	0.908321221974001	Exon	Hippocampus
e844346	ENSG00000103876.11	ENSG00000103876	FAH	-0.133976933264969	-1.69523415051408	-2.22442519280407	0.0267251225109837	0.90840793526553	Exon	Hippocampus
e268640	ENSG00000156976.15	ENSG00000156976	EIF4A2	0.0945019940882819	3.29949618650588	2.22440394639983	0.0267265637482912	0.90840793526553	Exon	Hippocampus
e1146810	ENSG00000131828.13	ENSG00000131828	PDHA1	0.0692016880623491	2.20174447287194	2.22432977870495	0.0267315953984407	0.908487723842458	Exon	Hippocampus
e674722	ENSG00000150433.9	ENSG00000150433	TMEM218	0.155802671543605	-2.21125502246703	2.22420373013164	0.0267401486111724	0.908687166589822	Exon	Hippocampus
e975283	ENSG00000267426.5	ENSG00000267426		-0.207879492311455	-3.30681764783047	-2.22413724998552	0.0267446606757739	0.908749256263806	Exon	Hippocampus
e265529	ENSG00000145194.17	ENSG00000145194	ECE2	-0.169707807070929	-2.15599575018326	-2.22400252957948	0.0267538062898844	0.908812419576608	Exon	Hippocampus
e472828	ENSG00000105939.12	ENSG00000105939	ZC3HAV1	-0.12244692597995	0.392195597844084	-2.22390190841937	0.0267606388154232	0.908812419576608	Exon	Hippocampus
e899517	ENSG00000226232.8	ENSG00000226232		-0.139747799323033	-0.720622291823672	-2.22389360986408	0.0267612023836214	0.908812419576608	Exon	Hippocampus
e543120	ENSG00000048828.16	ENSG00000048828	FAM120A	-0.142119048599149	-2.44336215204409	-2.22363176968983	0.0267789896555214	0.908812419576608	Exon	Hippocampus
e1132030	ENSG00000100345.20	ENSG00000100345	MYH9	-0.102784731580439	0.244564314676298	-2.22362995796682	0.0267791127648106	0.908812419576608	Exon	Hippocampus
e318094	ENSG00000109762.15	ENSG00000109762	SNX25	0.127974240367478	-0.901647337050032	2.2235385305533	0.026785326031594	0.908812419576608	Exon	Hippocampus
e1046698	ENSG00000099341.11	ENSG00000099341	PSMD8	-0.0880606850203325	1.46020630332826	-2.22353451740513	0.0267855987876219	0.908812419576608	Exon	Hippocampus
e1046701	ENSG00000099341.11	ENSG00000099341	PSMD8	-0.0880606850203325	1.46020630332826	-2.22353451740513	0.0267855987876219	0.908812419576608	Exon	Hippocampus
e849924	ENSG00000182511.11	ENSG00000182511	FES	-0.201446829451923	-3.14274016383346	-2.22349846864033	0.0267880489715701	0.908812419576608	Exon	Hippocampus
e67265	ENSG00000143442.21	ENSG00000143442	POGZ	0.0423508789881649	3.64869177911687	2.22345063367035	0.0267913005473608	0.908812419576608	Exon	Hippocampus
e802681	ENSG00000140105.17	ENSG00000140105	WARS	-0.111021238042537	0.152401419947796	-2.22339834296931	0.0267948553923804	0.908812419576608	Exon	Hippocampus
e1215	ENSG00000160087.20	ENSG00000160087	UBE2J2	-0.0609858546600475	1.45934041392102	-2.22337312740738	0.0267965697518217	0.908812419576608	Exon	Hippocampus
e769150	ENSG00000165819.11	ENSG00000165819	METTL3	0.0944420609176776	-1.26690296550725	2.22336434128151	0.0267971671266182	0.908812419576608	Exon	Hippocampus
e263685	ENSG00000241231.1	ENSG00000241231		-0.325250490629546	-1.58411310186903	-2.22326203559114	0.0268041238115431	0.908812419576608	Exon	Hippocampus
e1076880	ENSG00000131849.10	ENSG00000131849	ZNF132	0.127581615215114	-1.98339582580991	2.22324692111021	0.0268051517139179	0.908812419576608	Exon	Hippocampus
e598961	ENSG00000076685.18	ENSG00000076685	NT5C2	-0.0897597005187384	0.291918312852292	-2.2232060156422	0.0268079337756203	0.908812419576608	Exon	Hippocampus
e597405	ENSG00000107816.17	ENSG00000107816	LZTS2	0.196032240838613	-2.20387287085378	2.22315374986383	0.0268114888387662	0.908812419576608	Exon	Hippocampus
e744446	ENSG00000196498.13	ENSG00000196498	NCOR2	-0.121078424534101	0.181375143987186	-2.22314717731349	0.0268119359256431	0.908812419576608	Exon	Hippocampus
e540366	ENSG00000148053.15	ENSG00000148053	NTRK2	-0.0872438700333044	4.15526913518527	-2.2231402369144	0.0268124080418397	0.908812419576608	Exon	Hippocampus
e901124	ENSG00000167377.17	ENSG00000167377	ZNF23	0.0541633740584892	2.64007796768997	2.2230940903579	0.0268155473150348	0.908812419576608	Exon	Hippocampus
e782883	ENSG00000131981.15	ENSG00000131981	LGALS3	-0.140946888259795	0.0552162237027211	-2.22303159773782	0.026819799091628	0.908812419576608	Exon	Hippocampus
e381413	ENSG00000228789.6	ENSG00000228789	HCG22	0.298184331084734	-2.78399203451446	2.22301469629757	0.0268209491061881	0.908812419576608	Exon	Hippocampus
e245961	ENSG00000144908.13	ENSG00000144908	ALDH1L1	-0.124014119868817	0.736449356982335	-2.22298319607939	0.0268230925707318	0.908812419576608	Exon	Hippocampus
e341301	ENSG00000198677.10	ENSG00000198677	TTC37	0.065177886754941	0.484645613238484	2.22297352194121	0.0268237508871618	0.908812419576608	Exon	Hippocampus
e1161294	ENSG00000078596.10	ENSG00000078596	ITM2A	-0.133577354018734	2.47764207566285	-2.22296058393557	0.0268246313287405	0.908812419576608	Exon	Hippocampus
e1161299	ENSG00000078596.10	ENSG00000078596	ITM2A	-0.133577354018734	2.47764207566285	-2.22296058393557	0.0268246313287405	0.908812419576608	Exon	Hippocampus
e948229	ENSG00000131475.6	ENSG00000131475	VPS25	-0.0685093145573673	0.0204479248208373	-2.22292373799863	0.0268271388613514	0.908812419576608	Exon	Hippocampus
e628739	ENSG00000121680.15	ENSG00000121680	PEX16	-0.109595920671761	-1.81411431242852	-2.22291871410197	0.0268274807759784	0.908812419576608	Exon	Hippocampus
e626889	ENSG00000110436.11	ENSG00000110436	SLC1A2	-0.129084238932405	4.31239430290533	-2.22287690396326	0.0268303264225464	0.908812419576608	Exon	Hippocampus
e934257	ENSG00000109113.18	ENSG00000109113	RAB34	-0.190336522032292	-2.61353006040208	-2.22284567843529	0.0268324518389237	0.908812419576608	Exon	Hippocampus
e845856	ENSG00000169609.13	ENSG00000169609	C15orf40	0.13426659822823	-2.00623541748601	2.22278744699585	0.0268364158465564	0.908812419576608	Exon	Hippocampus
e730873	ENSG00000198431.15	ENSG00000198431	TXNRD1	-0.0906745671144115	1.72160664396562	-2.22278433787026	0.0268366275093461	0.908812419576608	Exon	Hippocampus
e341856	ENSG00000153113.23	ENSG00000153113	CAST	-0.141476245745326	-1.08079657043616	-2.22269473904302	0.0268427278326431	0.908812419576608	Exon	Hippocampus
e654414	ENSG00000175582.19	ENSG00000175582	RAB6A	0.0758249012622147	1.2182575761893	2.22265877739593	0.026845176614302	0.908812419576608	Exon	Hippocampus
e729005	ENSG00000120800.4	ENSG00000120800	UTP20	-0.149486862042244	-2.97979500672649	-2.22265814936976	0.0268452193809983	0.908812419576608	Exon	Hippocampus
e180971	ENSG00000118257.16	ENSG00000118257	NRP2	-0.166552053835196	0.0771483586046735	-2.22265278961278	0.0268455843667585	0.908812419576608	Exon	Hippocampus
e221879	ENSG00000233276.3	ENSG00000233276	GPX1	-0.120022241048604	0.772755573636521	-2.22264860737091	0.0268458691697353	0.908812419576608	Exon	Hippocampus
e177916	ENSG00000013441.15	ENSG00000013441	CLK1	0.109377225282195	1.65172916859488	2.22257989580555	0.026850548675986	0.908835853382419	Exon	Hippocampus
e543504	ENSG00000274115.1	ENSG00000274115	MIR6081	-0.159334565355425	-2.53827142154142	-2.22255958898801	0.026851931779119	0.908835853382419	Exon	Hippocampus
e366020	ENSG00000214357.8	ENSG00000214357	NEURL1B	-0.244101155033538	-3.28195044776703	-2.2225192783535	0.0268546775309342	0.908837902857219	Exon	Hippocampus
e659916	ENSG00000150687.11	ENSG00000150687	PRSS23	-0.155867948319698	-2.71261928388164	-2.22246037867754	0.026858689909723	0.908882813859694	Exon	Hippocampus
e1128720	ENSG00000185339.8	ENSG00000185339	TCN2	-0.147304939019043	-0.35192932256382	-2.22232576317197	0.0268678621730123	0.90897578130303	Exon	Hippocampus
e953556	ENSG00000238083.7	ENSG00000238083	LRRC37A2	0.249725023136795	-2.52388385255151	2.22230184971525	0.0268694918422914	0.90897578130303	Exon	Hippocampus
e14607	ENSG00000075151.20	ENSG00000075151	EIF4G3	0.0633763003658709	1.64640528376971	2.22228402524469	0.0268707066112574	0.90897578130303	Exon	Hippocampus
e885262	ENSG00000129636.12	ENSG00000129636	ITFG1	0.0949590069217856	2.12299290382882	2.22214749292779	0.0268800131075977	0.90897578130303	Exon	Hippocampus
e192123	ENSG00000156973.13	ENSG00000156973	PDE6D	-0.131737939598711	-1.46438969036451	-2.22209889223491	0.0268833265666058	0.90897578130303	Exon	Hippocampus
e181607	ENSG00000253008.2	ENSG00000253008	MIR2355	-0.175318045367276	-3.13224431948394	-2.22203313792556	0.0268878100747072	0.90897578130303	Exon	Hippocampus
e1174495	ENSG00000185825.15	ENSG00000185825	BCAP31	-0.0726562657430298	1.73179171028737	-2.22198758885239	0.0268909162532925	0.90897578130303	Exon	Hippocampus
e627077	ENSG00000179241.12	ENSG00000179241	LDLRAD3	-0.160497984718882	-2.74452153462061	-2.22197330390471	0.0268918904666865	0.90897578130303	Exon	Hippocampus
e735658	ENSG00000257767.2	ENSG00000257767		-0.0780913724878932	1.74102348420443	-2.22196530779296	0.0268924358036483	0.90897578130303	Exon	Hippocampus
e849878	ENSG00000182511.11	ENSG00000182511	FES	-0.202338416041138	-3.12729526943248	-2.22195246573745	0.026893311655335	0.90897578130303	Exon	Hippocampus
e1009535	ENSG00000079313.12	ENSG00000079313	REXO1	-0.121462156839065	-0.77873281979789	-2.22189213238943	0.0268974268310855	0.90897578130303	Exon	Hippocampus
e991802	ENSG00000134508.12	ENSG00000134508	CABLES1	-0.137342636773233	-0.86808627481199	-2.22182740820467	0.0269018421009409	0.90897578130303	Exon	Hippocampus
e169958	ENSG00000237298.9	ENSG00000237298	TTN-AS1	-0.121328510222249	-1.71866558076641	-2.22182619114886	0.0269019251304811	0.90897578130303	Exon	Hippocampus
e685256	ENSG00000159403.15	ENSG00000159403	C1R	-0.24218174332538	-1.63260087643693	-2.22174117384614	0.0269077256999293	0.90897578130303	Exon	Hippocampus
e586579	ENSG00000138286.14	ENSG00000138286	FAM149B1	0.100406957739684	-1.12558640094655	2.22172375559056	0.0269089142483127	0.90897578130303	Exon	Hippocampus
e1174565	ENSG00000198753.11	ENSG00000198753	PLXNB3	-0.159171564241182	-1.04694230864899	-2.2217100978811	0.026909846224704	0.90897578130303	Exon	Hippocampus
e338932	ENSG00000145687.16	ENSG00000145687	SSBP2	0.0917197805025705	0.0398151663814445	2.22166672768815	0.0269128059105669	0.90897578130303	Exon	Hippocampus
e572042	ENSG00000078114.18	ENSG00000078114	NEBL	-0.0901951390375655	4.70856678695878	-2.22165837689288	0.0269133758212379	0.90897578130303	Exon	Hippocampus
e185551	ENSG00000018280.16	ENSG00000018280	SLC11A1	-0.375149818598345	-3.18544090607726	-2.22151473525184	0.026923180466004	0.90897578130303	Exon	Hippocampus
e111510	ENSG00000115761.15	ENSG00000115761	NOL10	-0.129202620417528	-2.18630127744909	-2.22144231039007	0.0269281251929123	0.90897578130303	Exon	Hippocampus
e1037641	ENSG00000256771.2	ENSG00000256771	ZNF253	0.10614712375674	-1.168336466773	2.22142765509714	0.0269291258625044	0.90897578130303	Exon	Hippocampus
e983501	ENSG00000169727.12	ENSG00000169727	GPS1	-0.0893708416062541	0.467465091824942	-2.22139782501717	0.0269311627725461	0.90897578130303	Exon	Hippocampus
e349682	ENSG00000233006.6	ENSG00000233006		-0.144074667980165	-2.26898984244695	-2.22139165172064	0.0269315843251286	0.90897578130303	Exon	Hippocampus
e1002780	ENSG00000134444.13	ENSG00000134444	KIAA1468	0.0752204619916341	-0.0865288581036083	2.22128132786816	0.0269391189153433	0.90897578130303	Exon	Hippocampus
e598606	ENSG00000138107.12	ENSG00000138107	ACTR1A	0.0592722641870106	1.42818783586337	2.22127215648114	0.0269397453593652	0.90897578130303	Exon	Hippocampus
e776417	ENSG00000092148.12	ENSG00000092148	HECTD1	0.0524771902078892	2.22024143968977	2.22123251678719	0.0269424530611878	0.90897578130303	Exon	Hippocampus
e773870	ENSG00000255526.6	ENSG00000255526	NEDD8-MDP1	0.126207751511519	-2.1378250134479	2.22120392927523	0.0269444059587599	0.90897578130303	Exon	Hippocampus
e333308	ENSG00000145675.14	ENSG00000145675	PIK3R1	0.159769854456382	0.770711442413174	2.22118277688834	0.0269458510199108	0.90897578130303	Exon	Hippocampus
e763694	ENSG00000187498.14	ENSG00000187498	COL4A1	-0.227141492054434	-1.86043539736443	-2.22109785037091	0.0269516535952145	0.90897578130303	Exon	Hippocampus
e717945	ENSG00000174206.12	ENSG00000174206	C12orf66	-0.119607896120588	-2.14911424312134	-2.22103921793472	0.0269556602683976	0.90897578130303	Exon	Hippocampus
e717955	ENSG00000174206.12	ENSG00000174206	C12orf66	-0.119607896120588	-2.14911424312134	-2.22103921793472	0.0269556602683976	0.90897578130303	Exon	Hippocampus
e193767	ENSG00000077044.10	ENSG00000077044	DGKD	-0.0822264999246484	-0.0514499746204195	-2.22097012384397	0.026960382506037	0.90897578130303	Exon	Hippocampus
e208721	ENSG00000151092.16	ENSG00000151092	NGLY1	0.104865958172132	-1.36807009493485	2.22096354015575	0.026960832505817	0.90897578130303	Exon	Hippocampus
e1118672	ENSG00000100084.14	ENSG00000100084	HIRA	-0.0811686475962493	-0.792831026603697	-2.22094676211548	0.0269619793262605	0.90897578130303	Exon	Hippocampus
e129563	ENSG00000014641.17	ENSG00000014641	MDH1	0.129309313594493	2.05224890549523	2.22090912393617	0.0269645521424968	0.90897578130303	Exon	Hippocampus
e132258	ENSG00000179818.13	ENSG00000179818	PCBP1-AS1	0.151019080191426	-2.49330620621994	2.22089627694587	0.026965430367198	0.90897578130303	Exon	Hippocampus
e657441	ENSG00000149262.16	ENSG00000149262	INTS4	-0.101162638277145	-1.84956514081947	-2.22082891565448	0.026970035614218	0.90897578130303	Exon	Hippocampus
e803303	ENSG00000225746.9	ENSG00000225746	SNHG23	-0.141107342223844	-1.3036098293504	-2.22080228721866	0.026971856291742	0.90897578130303	Exon	Hippocampus
e905611	ENSG00000103160.11	ENSG00000103160	HSDL1	0.0810672782970227	0.473102538445239	2.22072039080714	0.0269774564981136	0.90897578130303	Exon	Hippocampus
e26919	ENSG00000197982.13	ENSG00000197982	C1orf122	-0.181872474043403	-2.93614380059824	-2.22071110803711	0.0269780913322271	0.90897578130303	Exon	Hippocampus
e1133792	ENSG00000100142.14	ENSG00000100142	POLR2F	0.0966015636038719	-0.843452580119448	2.2207052762058	0.0269784901686654	0.90897578130303	Exon	Hippocampus
e175077	ENSG00000115419.12	ENSG00000115419	GLS	0.096819861144255	1.95039896197295	2.22064246074208	0.0269827864152622	0.90897578130303	Exon	Hippocampus
e700539	ENSG00000152556.15	ENSG00000152556	PFKM	0.0690397398307278	3.03576494599002	2.22063888964523	0.0269830306772761	0.90897578130303	Exon	Hippocampus
e776240	ENSG00000100478.14	ENSG00000100478	AP4S1	0.0976710575166465	-0.633872508227689	2.22063318144899	0.0269834211202648	0.90897578130303	Exon	Hippocampus
e827492	ENSG00000276533.1	ENSG00000276533		-0.18447788141842	-2.91193545160057	-2.22062856002259	0.0269837372313335	0.90897578130303	Exon	Hippocampus
e711959	ENSG00000196465.10	ENSG00000196465	MYL6B	0.0587739365159325	2.05205034783049	2.22061046293842	0.0269849751243355	0.90897578130303	Exon	Hippocampus
e402354	ENSG00000065833.8	ENSG00000065833	ME1	-0.092012450327015	-0.148557347848346	-2.22053932687569	0.0269898415142199	0.908992412530917	Exon	Hippocampus
e152578	ENSG00000136709.11	ENSG00000136709	WDR33	-0.0588353736950908	1.12628747129548	-2.2204654505569	0.0269948961691187	0.908992412530917	Exon	Hippocampus
e1324	ENSG00000162572.19	ENSG00000162572	SCNN1D	-0.147400703681055	-1.92727302714497	-2.2203970933332	0.0269995739356	0.908992412530917	Exon	Hippocampus
e1126406	ENSG00000183579.15	ENSG00000183579	ZNRF3	-0.122639795221341	-1.58900368844832	-2.22033638976267	0.027003728542428	0.908992412530917	Exon	Hippocampus
e659034	ENSG00000137504.13	ENSG00000137504	CREBZF	0.0888355491034477	0.222240808559504	2.22031403002875	0.0270052590023168	0.908992412530917	Exon	Hippocampus
e82786	ENSG00000197959.13	ENSG00000197959	DNM3	0.0718868058024675	2.76705548785182	2.22030734570871	0.0270057165395183	0.908992412530917	Exon	Hippocampus
e1051248	ENSG00000090006.17	ENSG00000090006	LTBP4	-0.174582663219504	-2.30668387386755	-2.22028230472365	0.0270074306378027	0.908992412530917	Exon	Hippocampus
e618787	ENSG00000072952.18	ENSG00000072952	MRVI1	-0.116013159800012	0.11416729179722	-2.22025482533557	0.0270093117574692	0.908992412530917	Exon	Hippocampus
e906796	ENSG00000131143.8	ENSG00000131143	COX4I1	0.0542153412013332	4.12941224951537	2.22023913470179	0.0270103859211065	0.908992412530917	Exon	Hippocampus
e237742	ENSG00000154175.16	ENSG00000154175	ABI3BP	-0.232605727208408	-3.32068007536314	-2.22021080526963	0.0270123254168443	0.908992412530917	Exon	Hippocampus
e1130627	ENSG00000100150.16	ENSG00000100150	DEPDC5	0.134112826095909	-2.38602688793784	2.22011422999927	0.0270189380811666	0.909044947772873	Exon	Hippocampus
e421356	ENSG00000120437.8	ENSG00000120437	ACAT2	0.10478569814645	0.79266827355457	2.22010955506772	0.0270192582168607	0.909044947772873	Exon	Hippocampus
e775510	ENSG00000257522.5	ENSG00000257522		0.319898831664631	-3.37465595467367	2.22002243557648	0.0270252246937271	0.909075878483837	Exon	Hippocampus
e292232	ENSG00000132463.13	ENSG00000132463	GRSF1	0.0764245946620245	4.46666799033687	2.22001769536278	0.0270255493653774	0.909075878483837	Exon	Hippocampus
e382302	ENSG00000204463.12	ENSG00000204463	BAG6	-0.0600983326167232	0.836342842583617	-2.219949696644	0.027030207176502	0.909142202263063	Exon	Hippocampus
e601024	ENSG00000023041.11	ENSG00000023041	ZDHHC6	-0.0936027185809628	-1.28197259384168	-2.21989016387463	0.0270342856539029	0.909189029311534	Exon	Hippocampus
e300044	ENSG00000151247.12	ENSG00000151247	EIF4E	0.057456963095257	1.39178506096233	2.21985034681811	0.0270370137427693	0.909190436701956	Exon	Hippocampus
e461451	ENSG00000170629.14	ENSG00000170629	DPY19L2P2	0.145044609890379	-1.7094503275781	2.21980594734355	0.027040056080057	0.909195807599078	Exon	Hippocampus
e743111	ENSG00000090975.12	ENSG00000090975	PITPNM2	-0.177091902631006	-2.4491687855088	-2.21975340948868	0.027043656458072	0.909195807599078	Exon	Hippocampus
e992423	ENSG00000053747.15	ENSG00000053747	LAMA3	-0.172107663804487	-2.43758471450617	-2.21973041723877	0.0270452322296374	0.909195807599078	Exon	Hippocampus
e150820	ENSG00000115109.13	ENSG00000115109	EPB41L5	-0.0974641695473309	-1.10882977386137	-2.21959995005575	0.0270541752921105	0.909276221479617	Exon	Hippocampus
e766600	ENSG00000129484.13	ENSG00000129484	PARP2	0.0864006566663998	-0.613166145600989	2.2195354598577	0.0270585968128558	0.909276221479617	Exon	Hippocampus
e882458	ENSG00000103549.21	ENSG00000103549	RNF40	-0.0657287288344371	1.20913298350901	-2.21952222795743	0.0270595040842975	0.909276221479617	Exon	Hippocampus
e882542	ENSG00000103549.21	ENSG00000103549	RNF40	-0.0657287288344371	1.20913298350901	-2.21952222795743	0.0270595040842975	0.909276221479617	Exon	Hippocampus
e595342	ENSG00000171311.12	ENSG00000171311	EXOSC1	0.0942540076101781	-1.05074881076918	2.21949481064803	0.0270613840903191	0.909276221479617	Exon	Hippocampus
e665606	ENSG00000170145.4	ENSG00000170145	SIK2	0.0875783438479165	-0.0263839146404287	2.21941722124979	0.0270667050120127	0.909276221479617	Exon	Hippocampus
e294974	ENSG00000138772.12	ENSG00000138772	ANXA3	-0.225997533189798	-3.25157872294807	-2.21939744853741	0.0270680611290192	0.909276221479617	Exon	Hippocampus
e77944	ENSG00000158773.14	ENSG00000158773	USF1	0.0632805642632967	0.886816854797375	2.21938206577193	0.027069116201017	0.909276221479617	Exon	Hippocampus
e477537	ENSG00000106565.17	ENSG00000106565	TMEM176B	-0.178516585872004	-2.24281773719912	-2.21933631409376	0.0270722544244392	0.909291393966908	Exon	Hippocampus
e662836	ENSG00000023445.13	ENSG00000023445	BIRC3	-0.143713781238393	-0.378412072027095	-2.21908929077911	0.0270892038267579	0.909368163712357	Exon	Hippocampus
e587983	ENSG00000035403.16	ENSG00000035403	VCL	-0.134683652851421	-0.22959185836998	-2.21892603103435	0.0271004108734403	0.909368163712357	Exon	Hippocampus
e678134	ENSG00000120645.11	ENSG00000120645	IQSEC3	-0.152941612030394	-0.39751850627576	-2.21891535448126	0.0271011439107151	0.909368163712357	Exon	Hippocampus
e676204	ENSG00000134954.14	ENSG00000134954	ETS1	-0.142698699700712	-2.30006303202716	-2.21888476563933	0.0271032441931696	0.909368163712357	Exon	Hippocampus
e947184	ENSG00000168610.14	ENSG00000168610	STAT3	-0.121600548140873	-0.307358040395577	-2.2188525360077	0.0271054572876771	0.909368163712357	Exon	Hippocampus
e960716	ENSG00000108924.13	ENSG00000108924	HLF	0.118879328473725	2.70872809520729	2.21885149594375	0.0271055287077886	0.909368163712357	Exon	Hippocampus
e550947	ENSG00000119421.6	ENSG00000119421	NDUFA8	0.0751301503449954	1.66743225444915	2.21882835834176	0.0271071175850613	0.909368163712357	Exon	Hippocampus
e462710	ENSG00000135249.7	ENSG00000135249	RINT1	-0.0799346761284548	-0.473486429408575	-2.21882334270901	0.0271074620231402	0.909368163712357	Exon	Hippocampus
e1083070	ENSG00000089050.15	ENSG00000089050	RBBP9	0.0908865712643203	0.0540880477672649	2.21876978359062	0.027111140319981	0.909368163712357	Exon	Hippocampus
e882845	ENSG00000103496.14	ENSG00000103496	STX4	0.134585676432255	-1.22012323626761	2.21870800519723	0.0271153836318301	0.909368163712357	Exon	Hippocampus
e966463	ENSG00000087191.12	ENSG00000087191	PSMC5	0.0684926618597273	0.485183488074263	2.2186832105968	0.0271170868360543	0.909368163712357	Exon	Hippocampus
e432969	ENSG00000005020.12	ENSG00000005020	SKAP2	0.114118709987102	-0.0358287438984563	2.21868217454241	0.0271171580072858	0.909368163712357	Exon	Hippocampus
e292365	ENSG00000080493.14	ENSG00000080493	SLC4A4	-0.126375655575088	0.85050474991055	-2.21866645651619	0.0271182377689931	0.909368163712357	Exon	Hippocampus
e24395	ENSG00000142920.16	ENSG00000142920	AZIN2	0.119717003579992	0.0698753187089601	2.21863402758552	0.0271204656166676	0.909368163712357	Exon	Hippocampus
e440093	ENSG00000146674.14	ENSG00000146674	IGFBP3	-0.176152141559686	1.65121424221487	-2.21857905062726	0.0271242428624079	0.909368163712357	Exon	Hippocampus
e1147555	ENSG00000123130.16	ENSG00000123130	ACOT9	-0.0943579368035974	-1.10868232275483	-2.21856575558303	0.0271251563798917	0.909368163712357	Exon	Hippocampus
e411555	ENSG00000196569.11	ENSG00000196569	LAMA2	-0.181760769209835	-2.24100778042596	-2.21854962943718	0.0271262644613449	0.909368163712357	Exon	Hippocampus
e188644	ENSG00000144591.18	ENSG00000144591	GMPPA	-0.122693816818252	-2.29064588089268	-2.21852178166562	0.0271281780672921	0.909368163712357	Exon	Hippocampus
e1127037	ENSG00000225465.8	ENSG00000225465	RFPL1S	0.167177868616611	-1.96303553567043	2.21848903742756	0.0271304282917302	0.909368163712357	Exon	Hippocampus
e591049	ENSG00000148672.8	ENSG00000148672	GLUD1	-0.0749907734351184	2.7756615555196	-2.21847143870653	0.0271316377643803	0.909368163712357	Exon	Hippocampus
e192106	ENSG00000156973.13	ENSG00000156973	PDE6D	-0.131512853635649	-1.46241521101551	-2.21847037539962	0.027131710841678	0.909368163712357	Exon	Hippocampus
e1041173	ENSG00000105707.13	ENSG00000105707	HPN	0.222420016972286	-2.89672332919124	2.2184176997584	0.0271353312644508	0.909368163712357	Exon	Hippocampus
e366281	ENSG00000145919.10	ENSG00000145919	BOD1	0.0573674507916949	1.92194465077833	2.21840308672791	0.0271363356994133	0.909368163712357	Exon	Hippocampus
e766621	ENSG00000129484.13	ENSG00000129484	PARP2	0.0836830867862102	-0.249324860064171	2.21834521080469	0.0271403141504326	0.909411445201834	Exon	Hippocampus
e72595	ENSG00000163374.19	ENSG00000163374	YY1AP1	-0.0631732163641646	0.779258773228587	-2.21819154405128	0.0271508798153103	0.909506285276478	Exon	Hippocampus
e638451	ENSG00000162191.13	ENSG00000162191	UBXN1	-0.0866474061395194	-0.529732160079255	-2.21816600860328	0.0271526359014199	0.909506285276478	Exon	Hippocampus
e1055392	ENSG00000124459.11	ENSG00000124459	ZNF45	-0.100498402353215	-1.75135855224801	-2.21811355764816	0.0271562432897539	0.909506285276478	Exon	Hippocampus
e324893	ENSG00000215158.9	ENSG00000215158		0.21255801342455	-1.78787928146619	2.21809500456484	0.0271575194036292	0.909506285276478	Exon	Hippocampus
e1041202	ENSG00000105707.13	ENSG00000105707	HPN	0.191438837527302	-1.86898977033984	2.21808664757868	0.0271580942288894	0.909506285276478	Exon	Hippocampus
e631878	ENSG00000149187.17	ENSG00000149187	CELF1	-0.10963128731143	-1.57457145327712	-2.2180384902791	0.0271614068763636	0.909506285276478	Exon	Hippocampus
e17149	ENSG00000001461.16	ENSG00000001461	NIPAL3	0.132447537377679	0.104549552194816	2.21798646547137	0.0271649859556955	0.909506285276478	Exon	Hippocampus
e150921	ENSG00000115109.13	ENSG00000115109	EPB41L5	-0.099397277127607	-1.24943073321272	-2.2179367174258	0.0271684087859863	0.909506285276478	Exon	Hippocampus
e281936	ENSG00000002549.12	ENSG00000002549	LAP3	-0.120406640546598	-0.512749710170256	-2.2178851202273	0.0271719592389437	0.909506285276478	Exon	Hippocampus
e1004986	ENSG00000197971.14	ENSG00000197971	MBP	0.234256836841529	-1.23268697840753	2.21784757477114	0.0271745430306927	0.909506285276478	Exon	Hippocampus
e485913	ENSG00000078674.17	ENSG00000078674	PCM1	0.0852580913889652	1.23108244043245	2.21783920104562	0.0271751193202181	0.909506285276478	Exon	Hippocampus
e920671	ENSG00000161960.14	ENSG00000161960	EIF4A1	-0.076316646886906	1.51422050130195	-2.21774432536278	0.0271816495147962	0.909506285276478	Exon	Hippocampus
e1082864	ENSG00000089091.16	ENSG00000089091	DZANK1	0.13903562549995	-2.20917834564248	2.21773181909769	0.0271825104094429	0.909506285276478	Exon	Hippocampus
e37255	ENSG00000117862.11	ENSG00000117862	TXNDC12	-0.102042996081907	-0.808812423753914	-2.21771053575818	0.0271839755464953	0.909506285276478	Exon	Hippocampus
e688573	ENSG00000111215.11	ENSG00000111215	PRR4	0.0968402076940039	-0.765589590488745	2.21767046902837	0.0271867339107129	0.909506285276478	Exon	Hippocampus
e748564	ENSG00000032742.17	ENSG00000032742	IFT88	0.112440309351229	-0.880943956640468	2.21764190670134	0.0271887004109488	0.909506285276478	Exon	Hippocampus
e190322	ENSG00000168958.19	ENSG00000168958	MFF	-0.102739710259933	-0.685419742982472	-2.21762116591846	0.0271901284794937	0.909506285276478	Exon	Hippocampus
e1022747	ENSG00000142453.11	ENSG00000142453	CARM1	-0.10754964010586	-0.173706958972622	-2.21756266017573	0.0271941571353171	0.909506285276478	Exon	Hippocampus
e992136	ENSG00000141452.9	ENSG00000141452	C18orf8	0.0703334489137149	-0.212321041519157	2.21754457448813	0.0271954026050805	0.909506285276478	Exon	Hippocampus
e1046717	ENSG00000099341.11	ENSG00000099341	PSMD8	-0.08781037219858	1.45910537765264	-2.21752300544167	0.0271968880207622	0.909506285276478	Exon	Hippocampus
e570494	ENSG00000151474.20	ENSG00000151474	FRMD4A	-0.0759213643547026	-0.143470301002071	-2.21744750467525	0.0272020881563847	0.9095437848612	Exon	Hippocampus
e440087	ENSG00000146674.14	ENSG00000146674	IGFBP3	-0.176059618158583	1.65133846223003	-2.21732812001711	0.0272103125651231	0.9095437848612	Exon	Hippocampus
e178267	ENSG00000003402.19	ENSG00000003402	CFLAR	-0.092564453571463	1.68596299107238	-2.217251608037	0.0272155846080697	0.9095437848612	Exon	Hippocampus
e1141003	ENSG00000128159.11	ENSG00000128159	TUBGCP6	-0.115481037547032	-1.27161662887625	-2.21724599593347	0.0272159713437993	0.9095437848612	Exon	Hippocampus
e102995	ENSG00000135763.9	ENSG00000135763	URB2	-0.133457352824126	-2.58094618580556	-2.21722129735363	0.0272176734045072	0.9095437848612	Exon	Hippocampus
e76649	ENSG00000158710.14	ENSG00000158710	TAGLN2	-0.159371698576681	-1.16901125250848	-2.21715521653155	0.0272222277057103	0.9095437848612	Exon	Hippocampus
e518889	ENSG00000105339.10	ENSG00000105339	DENND3	-0.140809579542178	-1.78083034663829	-2.21703199311027	0.0272307220480514	0.9095437848612	Exon	Hippocampus
e943373	ENSG00000141736.13	ENSG00000141736	ERBB2	-0.159820019838144	-2.02486578734647	-2.21693795506291	0.0272372060568825	0.9095437848612	Exon	Hippocampus
e447365	ENSG00000272391.5	ENSG00000272391	POM121C	-0.0972998288607288	0.0305399619088759	-2.21692793299637	0.0272378971663566	0.9095437848612	Exon	Hippocampus
e866866	ENSG00000166669.13	ENSG00000166669	ATF7IP2	-0.103417368887654	-1.19450884877462	-2.21685320730769	0.0272430506376411	0.9095437848612	Exon	Hippocampus
e1085894	ENSG00000101337.15	ENSG00000101337	TM9SF4	-0.076724291128425	-0.13684600550187	-2.21681077747285	0.0272459771952732	0.9095437848612	Exon	Hippocampus
e906758	ENSG00000131143.8	ENSG00000131143	COX4I1	0.0541315480553139	4.12929024069395	2.21679857000481	0.0272468192442661	0.9095437848612	Exon	Hippocampus
e698958	ENSG00000111371.15	ENSG00000111371	SLC38A1	0.116127061104867	0.176750301063092	2.21677395846879	0.0272485169719164	0.9095437848612	Exon	Hippocampus
e530094	ENSG00000122729.18	ENSG00000122729	ACO1	-0.10125476309261	-1.18773562375543	-2.21675323971534	0.0272499462427028	0.9095437848612	Exon	Hippocampus
e1161654	ENSG00000155008.13	ENSG00000155008	APOOL	-0.108110083593177	-0.692519407876306	-2.21675155523703	0.0272500624482842	0.9095437848612	Exon	Hippocampus
e47851	ENSG00000122417.15	ENSG00000122417	ODF2L	0.0938322270084254	-0.338415654369334	2.21674420059499	0.0272505698213524	0.9095437848612	Exon	Hippocampus
e824757	ENSG00000156958.14	ENSG00000156958	GALK2	0.0651342940650333	0.673683596074865	2.21671114251996	0.0272528504925674	0.9095437848612	Exon	Hippocampus
e166458	ENSG00000115806.12	ENSG00000115806	GORASP2	-0.150374175648573	-2.31424773984724	-2.21668062125112	0.0272549562967686	0.9095437848612	Exon	Hippocampus
e1010355	ENSG00000273734.1	ENSG00000273734		-0.0969250393160658	-1.26710157421061	-2.21656410746858	0.0272629964206098	0.9095437848612	Exon	Hippocampus
e372893	ENSG00000137275.13	ENSG00000137275	RIPK1	-0.108652347748516	-1.76657678492898	-2.21655826149958	0.0272633998803659	0.9095437848612	Exon	Hippocampus
e133299	ENSG00000075292.18	ENSG00000075292	ZNF638	0.102769460317363	-0.361413716388809	2.21647557932939	0.0272691067472771	0.9095437848612	Exon	Hippocampus
e520753	ENSG00000181135.15	ENSG00000181135	ZNF707	-0.154651033849521	-3.09080296624647	-2.21646600571658	0.0272697676015065	0.9095437848612	Exon	Hippocampus
e117636	ENSG00000138002.14	ENSG00000138002	IFT172	0.0952140948131019	-0.888022716454971	2.21646291151473	0.0272699811932643	0.9095437848612	Exon	Hippocampus
e242703	ENSG00000065518.7	ENSG00000065518	NDUFB4	0.0596412378162483	2.7291869471389	2.21635018205294	0.0272777638601703	0.9095437848612	Exon	Hippocampus
e189608	ENSG00000085449.14	ENSG00000085449	WDFY1	-0.0684425180931978	-0.0161808283138806	-2.21633449507789	0.0272788470170722	0.9095437848612	Exon	Hippocampus
e701859	ENSG00000167548.14	ENSG00000167548	KMT2D	-0.0966185569583148	-0.711937947217492	-2.21632083084288	0.0272797905378455	0.9095437848612	Exon	Hippocampus
e381409	ENSG00000228789.6	ENSG00000228789	HCG22	0.29556073905189	-2.81720815047986	2.21629554797425	0.0272815364043749	0.9095437848612	Exon	Hippocampus
e1129496	ENSG00000138942.15	ENSG00000138942	RNF185	-0.0770458293293541	-0.588691975730838	-2.21619515259949	0.0272884699958074	0.9095437848612	Exon	Hippocampus
e878414	ENSG00000184110.14	ENSG00000184110	EIF3C	-0.3479138341252	-2.43090295032659	-2.2161820602558	0.0272893743029934	0.9095437848612	Exon	Hippocampus
e906763	ENSG00000131143.8	ENSG00000131143	COX4I1	0.0540998587079349	4.1297750119417	2.21609412165357	0.0272954490228309	0.9095437848612	Exon	Hippocampus
e294926	ENSG00000138772.12	ENSG00000138772	ANXA3	-0.218854602746002	-3.17100310273706	-2.21603089073965	0.0272998176817387	0.9095437848612	Exon	Hippocampus
e339980	ENSG00000245526.9	ENSG00000245526	LINC00461	0.117947255011844	-0.520748034632191	2.21602650308949	0.0273001208493968	0.9095437848612	Exon	Hippocampus
e908146	ENSG00000103335.20	ENSG00000103335	PIEZO1	-0.175627650463155	-2.75871530114691	-2.21601760550651	0.0273007356428711	0.9095437848612	Exon	Hippocampus
e1172895	ENSG00000171100.14	ENSG00000171100	MTM1	-0.082835126538097	1.42731016383304	-2.21599266033666	0.0273024593353324	0.9095437848612	Exon	Hippocampus
e906789	ENSG00000131143.8	ENSG00000131143	COX4I1	0.0541052366301853	4.12916951732813	2.21599106677734	0.0273025694522852	0.9095437848612	Exon	Hippocampus
e274288	ENSG00000174227.15	ENSG00000174227	PIGG	-0.0852049464671522	-0.757320855248425	-2.21596543833284	0.0273043404628957	0.9095437848612	Exon	Hippocampus
e603576	ENSG00000107651.12	ENSG00000107651	SEC23IP	-0.0864205123214585	-0.53114476338362	-2.21595093056113	0.0273053430422082	0.9095437848612	Exon	Hippocampus
e233336	ENSG00000151276.23	ENSG00000151276	MAGI1	0.124365106170739	-1.11504282161652	2.21594189966097	0.0273059671509639	0.9095437848612	Exon	Hippocampus
e31980	ENSG00000132768.13	ENSG00000132768	DPH2	-0.0869798014622419	-0.991086427688433	-2.21593964124809	0.0273061232276196	0.9095437848612	Exon	Hippocampus
e823484	ENSG00000104164.10	ENSG00000104164	BLOC1S6	0.0717541132827843	1.69316670857633	2.21593296215043	0.0273065848179037	0.9095437848612	Exon	Hippocampus
e849261	ENSG00000185033.14	ENSG00000185033	SEMA4B	-0.117504792877458	-1.60888898888348	-2.21589767301488	0.0273090237508919	0.9095437848612	Exon	Hippocampus
e76588	ENSG00000213085.9	ENSG00000213085	CFAP45	-0.435325023005474	-3.54415612450471	-2.2158526275905	0.0273121372430843	0.9095437848612	Exon	Hippocampus
e575859	ENSG00000148498.15	ENSG00000148498	PARD3	-0.151454442761437	-0.150749879309246	-2.21583200708004	0.0273135626136146	0.9095437848612	Exon	Hippocampus
e456649	ENSG00000168090.9	ENSG00000168090	COPS6	-0.058123197944424	0.804371909345231	-2.21576130758107	0.0273184501294703	0.909553925983711	Exon	Hippocampus
e192111	ENSG00000156973.13	ENSG00000156973	PDE6D	-0.131441412984772	-1.46365164011605	-2.21574985712226	0.0273192417806147	0.909553925983711	Exon	Hippocampus
e644666	ENSG00000197136.4	ENSG00000197136	PCNX3	-0.12921805354106	-2.08621724026192	-2.21557399135557	0.0273314031211089	0.909869318695462	Exon	Hippocampus
e274733	ENSG00000178950.16	ENSG00000178950	GAK	-0.0980183768476933	-0.936995652664453	-2.21551700772067	0.0273353446175532	0.909911035596605	Exon	Hippocampus
e645933	ENSG00000087365.15	ENSG00000087365	SF3B2	0.0503085232800821	1.56150731309263	2.21540842544707	0.0273428564992627	0.909977180707356	Exon	Hippocampus
e306703	ENSG00000138686.9	ENSG00000138686	BBS7	0.0914778233068157	0.193017662369265	2.2154056781954	0.027343046581376	0.909977180707356	Exon	Hippocampus
e710609	ENSG00000135392.15	ENSG00000135392	DNAJC14	-0.0689374752770585	-0.0928524896049219	-2.21537170281017	0.0273453974300646	0.909977180707356	Exon	Hippocampus
e892928	ENSG00000140937.13	ENSG00000140937	CDH11	-0.143676234806351	-1.94830707682877	-2.21528165062899	0.0273516292308861	0.909989427208489	Exon	Hippocampus
e1145129	ENSG00000046653.14	ENSG00000046653	GPM6B	-0.080269436837379	3.89214070833736	-2.21522880081369	0.0273552871224254	0.909989427208489	Exon	Hippocampus
e735666	ENSG00000111275.12	ENSG00000111275	ALDH2	-0.0766749700021047	1.84422328860876	-2.2151917420591	0.0273578523208617	0.909989427208489	Exon	Hippocampus
e476786	ENSG00000181220.15	ENSG00000181220	ZNF746	-0.0640051176918069	2.18721456513905	-2.21517000185316	0.0273593572698785	0.909989427208489	Exon	Hippocampus
e326109	ENSG00000079215.13	ENSG00000079215	SLC1A3	-0.10771080201904	2.98393486938072	-2.21513399254044	0.0273618501446039	0.909989427208489	Exon	Hippocampus
e795248	ENSG00000151445.15	ENSG00000151445	VIPAS39	0.113605278079547	-2.31522456655041	2.21513148250667	0.0273620239180923	0.909989427208489	Exon	Hippocampus
e1081527	ENSG00000101384.11	ENSG00000101384	JAG1	-0.154668712538574	-0.465959963859754	-2.21509448164435	0.0273645856554887	0.909989427208489	Exon	Hippocampus
e771166	ENSG00000235194.8	ENSG00000235194	PPP1R3E	0.0716955816632455	1.29369764074904	2.21494902163849	0.027374658525031	0.910018384019629	Exon	Hippocampus
e763793	ENSG00000134871.17	ENSG00000134871	COL4A2	-0.181631365569785	-1.47142664454263	-2.21493988519304	0.0273752913162619	0.910018384019629	Exon	Hippocampus
e98881	ENSG00000143498.17	ENSG00000143498	TAF1A	0.140541634517457	-2.69461318515863	2.21488156486777	0.0273793308871089	0.910018384019629	Exon	Hippocampus
e238250	ENSG00000144802.11	ENSG00000144802	NFKBIZ	-0.221465259285666	-2.80377913502149	-2.21475827142588	0.0273878725357539	0.910018384019629	Exon	Hippocampus
e204815	ENSG00000144712.11	ENSG00000144712	CAND2	0.0739208310112668	0.915763247239559	2.21474647755699	0.0273886897243729	0.910018384019629	Exon	Hippocampus
e204834	ENSG00000144712.11	ENSG00000144712	CAND2	0.0739208310112668	0.915763247239559	2.21474647755699	0.0273886897243729	0.910018384019629	Exon	Hippocampus
e955234	ENSG00000005243.9	ENSG00000005243	COPZ2	-0.185338664168459	-2.6612128211711	-2.21463223913861	0.0273966063147533	0.910018384019629	Exon	Hippocampus
e784886	ENSG00000126790.11	ENSG00000126790	L3HYPDH	-0.100964399225676	-0.390896625503783	-2.2146017701096	0.0273987181180764	0.910018384019629	Exon	Hippocampus
e310791	ENSG00000071205.11	ENSG00000071205	ARHGAP10	-0.155818753233449	-1.9850436324865	-2.21457178650579	0.0274007964143196	0.910018384019629	Exon	Hippocampus
e129601	ENSG00000014641.17	ENSG00000014641	MDH1	0.13013716243357	2.02939611614175	2.21454147960834	0.0274028972582545	0.910018384019629	Exon	Hippocampus
e853799	ENSG00000007392.16	ENSG00000007392	LUC7L	0.0620590915725744	0.985378712699523	2.2145040118298	0.0274054946802096	0.910018384019629	Exon	Hippocampus
e1046708	ENSG00000099341.11	ENSG00000099341	PSMD8	-0.0876951549606579	1.45977159178309	-2.21448333881043	0.027406927911035	0.910018384019629	Exon	Hippocampus
e351034	ENSG00000119048.7	ENSG00000119048	UBE2B	0.0673096998392255	1.02479712849798	2.21441618696817	0.0274115839000937	0.910018384019629	Exon	Hippocampus
e361873	ENSG00000155506.16	ENSG00000155506	LARP1	-0.116958663132024	1.78072488669826	-2.21431426638196	0.0274186518975017	0.910018384019629	Exon	Hippocampus
e4314	ENSG00000157881.13	ENSG00000157881	PANK4	0.0918552226516999	-0.623000819302657	2.21428953794218	0.0274203670053912	0.910018384019629	Exon	Hippocampus
e441795	ENSG00000146648.16	ENSG00000146648	EGFR	-0.115625515043413	-1.27899260470778	-2.2142725955551	0.0274215421441636	0.910018384019629	Exon	Hippocampus
e328662	ENSG00000251141.5	ENSG00000251141		0.143905535383413	-1.93929294535348	2.21425241346277	0.0274229420486596	0.910018384019629	Exon	Hippocampus
e166468	ENSG00000115806.12	ENSG00000115806	GORASP2	-0.150121897438718	-2.31469263803298	-2.21418015192781	0.0274279548833868	0.910018384019629	Exon	Hippocampus
e129606	ENSG00000014641.17	ENSG00000014641	MDH1	0.130114995533488	2.02937968690372	2.2141688562924	0.0274287385414821	0.910018384019629	Exon	Hippocampus
e281638	ENSG00000007062.11	ENSG00000007062	PROM1	0.149911447277464	-1.7981150926122	2.21411763057162	0.0274322926753551	0.910018384019629	Exon	Hippocampus
e37452	ENSG00000154222.14	ENSG00000154222	CC2D1B	0.12269462792207	-1.89450777624493	2.21408276676926	0.0274347118176458	0.910018384019629	Exon	Hippocampus
e219065	ENSG00000164053.18	ENSG00000164053	ATRIP	0.123545379956649	-2.38978336031859	2.21407426367977	0.0274353018611647	0.910018384019629	Exon	Hippocampus
e81364	ENSG00000213064.9	ENSG00000213064	SFT2D2	-0.12067259883935	0.0412613163073686	-2.21402312962988	0.0274388503697343	0.910018384019629	Exon	Hippocampus
e853828	ENSG00000007392.16	ENSG00000007392	LUC7L	0.0620364155836317	0.984599131850651	2.21399040502681	0.0274411215413421	0.910018384019629	Exon	Hippocampus
e333321	ENSG00000145675.14	ENSG00000145675	PIK3R1	0.167464755787315	0.703484277428938	2.21397492061378	0.02744219625618	0.910018384019629	Exon	Hippocampus
e1122697	ENSG00000186716.19	ENSG00000186716	BCR	-0.100493041873713	1.52942357939238	-2.21392498754402	0.0274456621710021	0.910018384019629	Exon	Hippocampus
e216437	ENSG00000144791.9	ENSG00000144791	LIMD1	-0.158657421762906	-2.46037167470886	-2.2139053609021	0.027447024583783	0.910018384019629	Exon	Hippocampus
e202616	ENSG00000214021.15	ENSG00000214021	TTLL3	0.0891284594070049	0.434165788489233	2.2138390890749	0.0274516253749297	0.910018384019629	Exon	Hippocampus
e425865	ENSG00000106263.17	ENSG00000106263	EIF3B	-0.0590676805384311	1.4275100528006	-2.21383881827998	0.0274516441757044	0.910018384019629	Exon	Hippocampus
e178389	ENSG00000003402.19	ENSG00000003402	CFLAR	-0.0924347512429756	1.68625714295092	-2.21380263440707	0.0274541564532678	0.910018384019629	Exon	Hippocampus
e295248	ENSG00000163297.16	ENSG00000163297	ANTXR2	-0.196585609462295	-2.70941533294519	-2.21379465201186	0.0274547107046771	0.910018384019629	Exon	Hippocampus
e1124031	ENSG00000138867.16	ENSG00000138867	GUCD1	-0.121334495395255	-1.61182861853231	-2.21369704979976	0.0274614884222445	0.910018384019629	Exon	Hippocampus
e392677	ENSG00000044090.8	ENSG00000044090	CUL7	0.104048823651146	-0.976495704452945	2.21368596212724	0.0274622584668773	0.910018384019629	Exon	Hippocampus
e538244	ENSG00000135046.13	ENSG00000135046	ANXA1	-0.248088216175625	-0.741169533118681	-2.21368089637457	0.0274626102922642	0.910018384019629	Exon	Hippocampus
e128771	ENSG00000115464.14	ENSG00000115464	USP34	0.0605728830674341	0.738206823659005	2.21367910829022	0.027462734478783	0.910018384019629	Exon	Hippocampus
e638522	ENSG00000162191.13	ENSG00000162191	UBXN1	-0.0863985389946748	-0.529537255618971	-2.21367607155568	0.0274629453880077	0.910018384019629	Exon	Hippocampus
e362123	ENSG00000082516.8	ENSG00000082516	GEMIN5	0.107124025959708	-2.04704893084717	2.21364000602233	0.0274654503417235	0.910018384019629	Exon	Hippocampus
e1009240	ENSG00000071564.14	ENSG00000071564	TCF3	-0.181164734434234	-3.18257319469642	-2.21358214328223	0.0274694696472566	0.910018384019629	Exon	Hippocampus
e942483	ENSG00000161381.13	ENSG00000161381	PLXDC1	0.172642316752705	-2.76162171699959	2.21356997119838	0.0274703152186318	0.910018384019629	Exon	Hippocampus
e186467	ENSG00000163482.11	ENSG00000163482	STK36	0.102558567053053	-0.912415371567122	2.21347081968108	0.0274772039246778	0.910157505847945	Exon	Hippocampus
e363427	ENSG00000164609.9	ENSG00000164609	SLU7	0.109913864564588	-1.0175224178924	2.21328545048952	0.0274900867515691	0.910455378601065	Exon	Hippocampus
e802754	ENSG00000140105.17	ENSG00000140105	WARS	-0.103895098481946	0.986995737647894	-2.21326401939358	0.0274915765116996	0.910455378601065	Exon	Hippocampus
e628702	ENSG00000121680.15	ENSG00000121680	PEX16	-0.0945391397179643	-0.681357901257005	-2.21315559125216	0.0274991148520202	0.91055941145871	Exon	Hippocampus
e82295	ENSG00000116132.11	ENSG00000116132	PRRX1	-0.176539496178755	-2.65254068245819	-2.21314144626423	0.0275000983978436	0.91055941145871	Exon	Hippocampus
e948931	ENSG00000068079.7	ENSG00000068079	IFI35	-0.196669014473809	-2.74008152138524	-2.21293695786121	0.0275143205288497	0.910771005455051	Exon	Hippocampus
e1046711	ENSG00000099341.11	ENSG00000099341	PSMD8	-0.0876335812208011	1.45974733015991	-2.21291243290097	0.0275160266631054	0.910771005455051	Exon	Hippocampus
e34261	ENSG00000159592.10	ENSG00000159592	GPBP1L1	0.0740176067642905	-0.0138892096156545	2.2128259793478	0.0275220417306652	0.910771005455051	Exon	Hippocampus
e1051253	ENSG00000090006.17	ENSG00000090006	LTBP4	-0.173999633725028	-2.30679380096815	-2.21281821219949	0.0275225821912936	0.910771005455051	Exon	Hippocampus
e340718	ENSG00000113369.8	ENSG00000113369	ARRDC3	-0.222156323049857	-2.95112836467299	-2.21280490545156	0.0275235081346378	0.910771005455051	Exon	Hippocampus
e164128	ENSG00000144285.16	ENSG00000144285	SCN1A	0.327032805794133	-2.97190960673067	2.21274776592239	0.0275274844666378	0.910771005455051	Exon	Hippocampus
e1151786	ENSG00000147124.12	ENSG00000147124	ZNF41	0.107580604017679	-1.93470077238485	2.21274245823347	0.0275278538532356	0.910771005455051	Exon	Hippocampus
e392703	ENSG00000044090.8	ENSG00000044090	CUL7	0.104057866940263	-0.977064892612005	2.21265268493925	0.027534102242015	0.910771005455051	Exon	Hippocampus
e707104	ENSG00000167778.8	ENSG00000167778	SPRYD3	0.104893768337276	1.90551506212311	2.21253740452831	0.0275421277751559	0.910771005455051	Exon	Hippocampus
e136832	ENSG00000270571.2	ENSG00000270571		-0.15962638440107	-2.44592078993346	-2.21253148943676	0.0275425396236358	0.910771005455051	Exon	Hippocampus
e566759	ENSG00000067064.10	ENSG00000067064	IDI1	0.133554728675024	-1.22923628964866	2.21249880179247	0.027544815653588	0.910771005455051	Exon	Hippocampus
e352679	ENSG00000112983.17	ENSG00000112983	BRD8	0.10117841031862	-1.64383263825581	2.2124218107549	0.0275501771579834	0.910771005455051	Exon	Hippocampus
e461544	ENSG00000105819.13	ENSG00000105819	PMPCB	0.0959080258775345	-0.745562856646236	2.21231178883783	0.0275578404364972	0.910771005455051	Exon	Hippocampus
e206933	ENSG00000272529.1	ENSG00000272529		0.172450765217342	-3.07729749191596	2.21224213806339	0.0275626927266822	0.910771005455051	Exon	Hippocampus
e195465	ENSG00000124831.18	ENSG00000124831	LRRFIP1	-0.0807661018609212	0.925483021899179	-2.21222900901277	0.0275636074578761	0.910771005455051	Exon	Hippocampus
e591052	ENSG00000148672.8	ENSG00000148672	GLUD1	-0.0754686109531057	2.71133895939287	-2.21220665095116	0.0275651652560308	0.910771005455051	Exon	Hippocampus
e120290	ENSG00000152689.17	ENSG00000152689	RASGRP3	0.179553504385072	-0.882172353328973	2.21219973167866	0.0275656473718568	0.910771005455051	Exon	Hippocampus
e166840	ENSG00000071967.11	ENSG00000071967	CYBRD1	-0.119483015406503	0.674265724067824	-2.21210927587253	0.0275719507547802	0.910771005455051	Exon	Hippocampus
e139137	ENSG00000132313.14	ENSG00000132313	MRPL35	0.126096192917777	-1.11864039486521	2.21209870918738	0.0275726871721602	0.910771005455051	Exon	Hippocampus
e572329	ENSG00000148444.15	ENSG00000148444	COMMD3	0.0933540574437246	-0.924797330801374	2.21208812994909	0.0275734244814639	0.910771005455051	Exon	Hippocampus
e446501	ENSG00000263001.5	ENSG00000263001	GTF2I	0.0533787774952131	1.7471553532327	2.21204020834782	0.0275767645428098	0.910771005455051	Exon	Hippocampus
e791093	ENSG00000119599.16	ENSG00000119599	DCAF4	-0.105201893076109	-1.72411756647331	-2.2120232720287	0.0275779450618043	0.910771005455051	Exon	Hippocampus
e551505	ENSG00000165209.18	ENSG00000165209	STRBP	0.087300624607425	1.09329001026289	2.21198047316121	0.0275809284833509	0.910771005455051	Exon	Hippocampus
e1109703	ENSG00000182670.13	ENSG00000182670	TTC3	0.0808980830616395	2.67293552873722	2.21197776899411	0.0275811169946985	0.910771005455051	Exon	Hippocampus
e292375	ENSG00000080493.14	ENSG00000080493	SLC4A4	-0.121231215319813	0.154787946686005	-2.2118658269962	0.0275889216103471	0.910771005455051	Exon	Hippocampus
e521300	ENSG00000185189.16	ENSG00000185189	NRBP2	0.107193210954911	0.893247466577579	2.21185612414826	0.027589598184666	0.910771005455051	Exon	Hippocampus
e405596	ENSG00000112249.13	ENSG00000112249	ASCC3	-0.0803324165082597	-0.358994500294245	-2.21184846456499	0.0275901322933972	0.910771005455051	Exon	Hippocampus
e961277	ENSG00000153944.10	ENSG00000153944	MSI2	-0.118166795108251	-0.815813313001702	-2.21183607647005	0.027590996143897	0.910771005455051	Exon	Hippocampus
e1138017	ENSG00000100266.18	ENSG00000100266	PACSIN2	-0.0906701445663661	-0.437686746159952	-2.21181629265504	0.0275923757636301	0.910771005455051	Exon	Hippocampus
e154702	ENSG00000115839.17	ENSG00000115839	RAB3GAP1	0.0713727759554196	1.12707243690037	2.21173721957074	0.0275978905033413	0.910771005455051	Exon	Hippocampus
e992867	ENSG00000141447.16	ENSG00000141447	OSBPL1A	0.0903385440541598	1.98853342697348	2.21167875418204	0.0276019686284866	0.910771005455051	Exon	Hippocampus
e693455	ENSG00000064102.14	ENSG00000064102	ASUN	0.107995403006375	-0.449612594699469	2.21166482595333	0.0276029402385451	0.910771005455051	Exon	Hippocampus
e129593	ENSG00000014641.17	ENSG00000014641	MDH1	0.129914712346092	2.03086119347065	2.21166392116172	0.0276030033563267	0.910771005455051	Exon	Hippocampus
e406549	ENSG00000081087.14	ENSG00000081087	OSTM1	-0.160191401436498	-3.0261141260808	-2.21163572646167	0.0276049702662461	0.910771005455051	Exon	Hippocampus
e960703	ENSG00000108924.13	ENSG00000108924	HLF	0.118632923202118	2.70449009752522	2.21160074020428	0.0276074111354338	0.910771005455051	Exon	Hippocampus
e426858	ENSG00000159904.11	ENSG00000159904	ZNF890P	-0.19011347845406	-1.33862174096615	-2.2115923096729	0.0276079993321565	0.910771005455051	Exon	Hippocampus
e857458	ENSG00000059145.18	ENSG00000059145	UNKL	-0.209521198036366	-3.2457720596965	-2.21158895079998	0.0276082336831652	0.910771005455051	Exon	Hippocampus
e1162539	ENSG00000188917.14	ENSG00000188917	TRMT2B	-0.0928394545477243	-1.65771301259258	-2.21146261710071	0.0276170493283508	0.910771005455051	Exon	Hippocampus
e581978	ENSG00000148541.12	ENSG00000148541	FAM13C	0.115592863046877	-0.191614510443185	2.21137803476411	0.0276229528994297	0.910771005455051	Exon	Hippocampus
e59904	ENSG00000134250.18	ENSG00000134250	NOTCH2	-0.0995425510108225	0.281541987164309	-2.21136496899707	0.0276238649447727	0.910771005455051	Exon	Hippocampus
e572014	ENSG00000078114.18	ENSG00000078114	NEBL	-0.0954499002426016	-0.239179935796163	-2.2113478058793	0.0276250630420095	0.910771005455051	Exon	Hippocampus
e638476	ENSG00000162191.13	ENSG00000162191	UBXN1	-0.0863149195720986	-0.529498394816072	-2.21132959876449	0.0276263340662171	0.910771005455051	Exon	Hippocampus
e698976	ENSG00000111371.15	ENSG00000111371	SLC38A1	0.113305021338289	0.242829723548466	2.21124120503512	0.0276325054819527	0.910771005455051	Exon	Hippocampus
e339945	ENSG00000245526.9	ENSG00000245526	LINC00461	0.117990899195463	-0.517108902364346	2.2112149281484	0.0276343402946721	0.910771005455051	Exon	Hippocampus
e606654	ENSG00000132334.16	ENSG00000132334	PTPRE	-0.116406868721957	-1.41224638313021	-2.21114791844857	0.0276390197987672	0.910771005455051	Exon	Hippocampus
e166861	ENSG00000071967.11	ENSG00000071967	CYBRD1	-0.134581153692385	-0.0292858160157252	-2.21112614871875	0.0276405401970872	0.910771005455051	Exon	Hippocampus
e214532	ENSG00000182606.14	ENSG00000182606	TRAK1	-0.0771140938074727	0.900794006466742	-2.21107022746234	0.0276444460706122	0.910771005455051	Exon	Hippocampus
e17174	ENSG00000001461.16	ENSG00000001461	NIPAL3	0.132071831218286	0.104213715125806	2.21101098126661	0.0276485846991133	0.910771005455051	Exon	Hippocampus
e253195	ENSG00000155903.11	ENSG00000155903	RASA2	-0.14881197284302	-3.02009260941503	-2.21100867566509	0.0276487457671882	0.910771005455051	Exon	Hippocampus
e860178	ENSG00000167965.17	ENSG00000167965	MLST8	-0.113980041608137	-0.535618348936406	-2.21097738331949	0.0276509319138815	0.910771005455051	Exon	Hippocampus
e616293	ENSG00000166341.7	ENSG00000166341	DCHS1	-0.107872658812432	0.659440668360177	-2.21097056074436	0.0276514085726836	0.910771005455051	Exon	Hippocampus
e17161	ENSG00000001461.16	ENSG00000001461	NIPAL3	0.132059313454573	0.104330790693365	2.21093529527365	0.027653872506126	0.910771005455051	Exon	Hippocampus
e535931	ENSG00000172014.12	ENSG00000172014	ANKRD20A4	0.523321626483324	-3.60222073450836	2.21088526117017	0.0276573686229424	0.910771005455051	Exon	Hippocampus
e129599	ENSG00000014641.17	ENSG00000014641	MDH1	0.129871423188241	2.03067038059793	2.21088214374	0.0276575864650342	0.910771005455051	Exon	Hippocampus
e1132207	ENSG00000100360.14	ENSG00000100360	IFT27	0.0737293507777944	-0.0740492830233716	2.21084199959088	0.0276603918203476	0.910771005455051	Exon	Hippocampus
e698907	ENSG00000111371.15	ENSG00000111371	SLC38A1	0.113358206956617	0.240180633119031	2.21079137165203	0.0276639301556739	0.910771005455051	Exon	Hippocampus
e606716	ENSG00000227076.1	ENSG00000227076		-0.165151474279581	-2.88767907812418	-2.21078465111359	0.0276643998767592	0.910771005455051	Exon	Hippocampus
e230315	ENSG00000163946.13	ENSG00000163946	FAM208A	0.0549045987960825	2.60206055423647	2.21076945536009	0.0276654619846553	0.910771005455051	Exon	Hippocampus
e360803	ENSG00000197043.13	ENSG00000197043	ANXA6	0.115715561394863	3.20897396014792	2.21074546073145	0.0276671391622362	0.910771005455051	Exon	Hippocampus
e307010	ENSG00000138688.15	ENSG00000138688	KIAA1109	0.0791327592443476	1.02083385434049	2.21073395450399	0.0276679434562487	0.910771005455051	Exon	Hippocampus
e684128	ENSG00000010610.9	ENSG00000010610	CD4	-0.204333436315652	-3.17437654394658	-2.21058711939238	0.0276782091196399	0.911009598925278	Exon	Hippocampus
e369882	ENSG00000113240.12	ENSG00000113240	CLK4	0.0847997239436105	0.408139204073502	2.21055328821207	0.027680574821834	0.911009598925278	Exon	Hippocampus
e350281	ENSG00000164404.8	ENSG00000164404	GDF9	0.140082285532536	-2.59755183859776	2.21042092765499	0.0276898320390363	0.911050898781373	Exon	Hippocampus
e793781	ENSG00000119684.15	ENSG00000119684	MLH3	0.0772364244593182	0.711205800887961	2.21039067567479	0.0276919482205397	0.911050898781373	Exon	Hippocampus
e669419	ENSG00000110324.10	ENSG00000110324	IL10RA	-0.191174143665981	-2.81245596197859	-2.21038471032918	0.0276923655239355	0.911050898781373	Exon	Hippocampus
e366284	ENSG00000145919.10	ENSG00000145919	BOD1	0.0572207113467128	1.91927172385144	2.21038140644828	0.0276925966479628	0.911050898781373	Exon	Hippocampus
e461762	ENSG00000235354.1	ENSG00000235354		-0.15960549780678	-3.07011707609161	-2.21031150212152	0.0276974872186678	0.911123230537928	Exon	Hippocampus
e408284	ENSG00000056972.18	ENSG00000056972	TRAF3IP2	-0.161103167884092	-2.27269973102272	-2.21023114030719	0.0277031103288012	0.911219643159058	Exon	Hippocampus
e120383	ENSG00000152689.17	ENSG00000152689	RASGRP3	0.179385678988499	-0.88197482567753	2.21009644727747	0.0277125373420838	0.9113909547521	Exon	Hippocampus
e927287	ENSG00000188933.14	ENSG00000188933	USP32P1	0.184939657720521	0.012741491534655	2.21007977987152	0.0277137040681335	0.9113909547521	Exon	Hippocampus
e17176	ENSG00000001461.16	ENSG00000001461	NIPAL3	0.131983485642757	0.104154297932804	2.20999379626055	0.0277197236359602	0.911411803115831	Exon	Hippocampus
e17184	ENSG00000001461.16	ENSG00000001461	NIPAL3	0.131983485642757	0.104154297932804	2.20999379626055	0.0277197236359602	0.911411803115831	Exon	Hippocampus
e121482	ENSG00000138061.11	ENSG00000138061	CYP1B1	-0.25532523081219	-3.16086319660448	-2.20991056573035	0.0277255515435111	0.911514873872738	Exon	Hippocampus
e713228	ENSG00000135423.12	ENSG00000135423	GLS2	0.146562502315914	-1.3732355102295	2.20978487326752	0.0277343547004207	0.911551369694393	Exon	Hippocampus
e578362	ENSG00000266412.5	ENSG00000266412	NCOA4	0.0695462274955292	1.70931566416866	2.20977807031551	0.0277348312296349	0.911551369694393	Exon	Hippocampus
e53596	ENSG00000162639.15	ENSG00000162639	HENMT1	0.116714911972637	-0.675710454398794	2.20972906618875	0.0277382640515833	0.911551369694393	Exon	Hippocampus
e551480	ENSG00000165209.18	ENSG00000165209	STRBP	0.157353819563385	-0.892972289996384	2.20969110557729	0.0277409235094713	0.911551369694393	Exon	Hippocampus
e392479	ENSG00000124587.13	ENSG00000124587	PEX6	0.109242194009208	-0.113073967203189	2.20967449225465	0.0277420874809313	0.911551369694393	Exon	Hippocampus
e453861	ENSG00000158528.11	ENSG00000158528	PPP1R9A	0.0861908146555302	1.19277763857032	2.20966402400454	0.0277428209347636	0.911551369694393	Exon	Hippocampus
e136263	ENSG00000115289.13	ENSG00000115289	PCGF1	-0.105125300400646	-1.90624213022526	-2.20950394126812	0.0277540391604953	0.911794313544226	Exon	Hippocampus
e129576	ENSG00000014641.17	ENSG00000014641	MDH1	0.12975730281953	2.03306988208811	2.20944045312443	0.0277584893494877	0.911794313544226	Exon	Hippocampus
e463249	ENSG00000164597.13	ENSG00000164597	COG5	0.0598167779226694	0.295327577126779	2.2093526357992	0.02776464590598	0.911794313544226	Exon	Hippocampus
e298479	ENSG00000138642.14	ENSG00000138642	HERC6	-0.13832724716096	-1.11023730696471	-2.20933158809622	0.0277661216602747	0.911794313544226	Exon	Hippocampus
e939242	ENSG00000172716.16	ENSG00000172716	SLFN11	-0.186543550160418	-2.02314489837195	-2.20929308853822	0.0277688212226321	0.911794313544226	Exon	Hippocampus
e938208	ENSG00000108671.9	ENSG00000108671	PSMD11	-0.0792951358999319	0.37252308772955	-2.20918014027966	0.0277767423876407	0.911794313544226	Exon	Hippocampus
e570088	ENSG00000165626.16	ENSG00000165626	BEND7	-0.148758595862809	-2.23788546182378	-2.20914513922532	0.0277791974407059	0.911794313544226	Exon	Hippocampus
e755232	ENSG00000123200.16	ENSG00000123200	ZC3H13	-0.0945437653515659	-0.362231762581707	-2.20914441998043	0.0277792478921386	0.911794313544226	Exon	Hippocampus
e58940	ENSG00000163393.12	ENSG00000163393	SLC22A15	0.115264935950823	-1.31739633080005	2.20913248212967	0.0277800852842553	0.911794313544226	Exon	Hippocampus
e465957	ENSG00000004866.19	ENSG00000004866	ST7	-0.0828263004616268	-0.209049251653341	-2.20911356215724	0.0277814124888327	0.911794313544226	Exon	Hippocampus
e352449	ENSG00000112983.17	ENSG00000112983	BRD8	0.101099764793554	-1.64271160587595	2.20910580805422	0.0277819564421146	0.911794313544226	Exon	Hippocampus
e516133	ENSG00000153317.14	ENSG00000153317	ASAP1	-0.127664496306234	-2.36522618616659	-2.20909745996034	0.0277825420743883	0.911794313544226	Exon	Hippocampus
e610019	ENSG00000177042.14	ENSG00000177042	TMEM80	0.106893440867718	-0.723976296445697	2.20897308483749	0.0277912684561169	0.911992273045787	Exon	Hippocampus
e275883	ENSG00000068078.17	ENSG00000068078	FGFR3	-0.118473002237296	1.18782861342054	-2.20890349068791	0.0277961523418145	0.912064111867691	Exon	Hippocampus
e169859	ENSG00000237298.9	ENSG00000237298	TTN-AS1	-0.120657638694513	-1.71648658626954	-2.20878525538688	0.027804451405134	0.912150515589223	Exon	Hippocampus
e784489	ENSG00000100578.14	ENSG00000100578	KIAA0586	0.0759271806969024	-0.842731564264687	2.20873119702442	0.0278082465344738	0.912150515589223	Exon	Hippocampus
e701892	ENSG00000167548.14	ENSG00000167548	KMT2D	-0.103769262997356	-0.283254283012281	-2.20872837435234	0.0278084447105021	0.912150515589223	Exon	Hippocampus
e870484	ENSG00000183889.12	ENSG00000183889		-0.240656854458795	-3.0564299943915	-2.20871241047802	0.0278095655357623	0.912150515589223	Exon	Hippocampus
e645441	ENSG00000172638.12	ENSG00000172638	EFEMP2	-0.125807748256678	-1.60762092932322	-2.20864717582643	0.0278141460738319	0.912212355469116	Exon	Hippocampus
e678150	ENSG00000120645.11	ENSG00000120645	IQSEC3	-0.151685352426195	-0.363133617651678	-2.20852741483171	0.0278225569520936	0.912274914198135	Exon	Hippocampus
e943523	ENSG00000141736.13	ENSG00000141736	ERBB2	-0.175917288395464	-2.61469176594018	-2.20841579049283	0.0278303983711992	0.912274914198135	Exon	Hippocampus
e59900	ENSG00000134250.18	ENSG00000134250	NOTCH2	-0.107486886865909	0.611425392968933	-2.20839610313896	0.0278317815726341	0.912274914198135	Exon	Hippocampus
e168124	ENSG00000144306.14	ENSG00000144306	SCRN3	0.120528640298677	-1.56525236701434	2.20831502632451	0.0278374785248869	0.912274914198135	Exon	Hippocampus
e1091820	ENSG00000174306.21	ENSG00000174306	ZHX3	-0.098147180934486	-0.386975109224402	-2.20828519425604	0.027839574962301	0.912274914198135	Exon	Hippocampus
e605594	ENSG00000258539.1	ENSG00000258539		0.110816038740407	-0.624613576632846	2.20816246076711	0.0278482014501308	0.912274914198135	Exon	Hippocampus
e990107	ENSG00000101624.10	ENSG00000101624	CEP76	0.114399358125812	-1.70994912495593	2.20813735231479	0.0278499665164634	0.912274914198135	Exon	Hippocampus
e1175599	ENSG00000172534.13	ENSG00000172534	HCFC1	-0.11209593950863	1.82181772336069	-2.20810002369373	0.0278525908115171	0.912274914198135	Exon	Hippocampus
e1079677	ENSG00000125779.21	ENSG00000125779	PANK2	-0.114845730089952	-1.82585079016312	-2.20805418682607	0.0278558135503246	0.912274914198135	Exon	Hippocampus
e572065	ENSG00000078114.18	ENSG00000078114	NEBL	-0.123490769486059	-1.64788558469227	-2.20805219320179	0.0278559537271394	0.912274914198135	Exon	Hippocampus
e403026	ENSG00000135317.12	ENSG00000135317	SNX14	0.0998246889377366	0.716710600404317	2.20805045414935	0.0278560760048565	0.912274914198135	Exon	Hippocampus
e370218	ENSG00000176783.14	ENSG00000176783	RUFY1	-0.153610010423177	-2.92534338270772	-2.20805004185729	0.0278561049943503	0.912274914198135	Exon	Hippocampus
e129591	ENSG00000014641.17	ENSG00000014641	MDH1	0.129707316002251	2.03113477862981	2.20804837927108	0.0278562218960492	0.912274914198135	Exon	Hippocampus
e1096353	ENSG00000222365.1	ENSG00000222365	SNORD12B	-0.14035896779831	-2.47505637592921	-2.20802159657738	0.0278581051305452	0.912274914198135	Exon	Hippocampus
e778685	ENSG00000259048.1	ENSG00000259048		0.174584729286854	-1.96127202538878	2.20802109563728	0.0278581403553738	0.912274914198135	Exon	Hippocampus
e597681	ENSG00000166169.16	ENSG00000166169	POLL	0.0661575668406468	0.119895354225583	2.20799252572652	0.0278601493823552	0.912274914198135	Exon	Hippocampus
e1063730	ENSG00000104872.10	ENSG00000104872	PIH1D1	0.0563275529492316	1.1759741422577	2.20796708373908	0.0278619385603469	0.912274914198135	Exon	Hippocampus
e740781	ENSG00000089053.12	ENSG00000089053	ANAPC5	0.0589401899192692	1.80020426094177	2.20785034259859	0.02787014951981	0.912274914198135	Exon	Hippocampus
e643061	ENSG00000149823.7	ENSG00000149823	VPS51	0.143045204607051	-2.81136744393098	2.207826159411	0.0278718507002584	0.912274914198135	Exon	Hippocampus
e887588	ENSG00000103494.12	ENSG00000103494	RPGRIP1L	0.0937042096796803	-0.277171508643525	2.20780620075132	0.0278732547715324	0.912274914198135	Exon	Hippocampus
e129581	ENSG00000014641.17	ENSG00000014641	MDH1	0.129662419867546	2.03238552148687	2.2077622771775	0.02787634496563	0.912274914198135	Exon	Hippocampus
e516718	ENSG00000129292.20	ENSG00000129292	PHF20L1	0.0621240028159302	2.41828027975211	2.20774885997028	0.0278772889774263	0.912274914198135	Exon	Hippocampus
e563125	ENSG00000213213.13	ENSG00000213213	CCDC183	0.1943808425591	-3.0224563278625	2.20772268306795	0.0278791308192531	0.912274914198135	Exon	Hippocampus
e1043029	ENSG00000126267.8	ENSG00000126267	COX6B1	0.0741622216938914	3.29667777949582	2.20769318902101	0.0278812061860182	0.912274914198135	Exon	Hippocampus
e258686	ENSG00000248710.1	ENSG00000248710		0.0777350202117923	0.865858758906132	2.2075799123281	0.0278891782134689	0.912274914198135	Exon	Hippocampus
e802763	ENSG00000140105.17	ENSG00000140105	WARS	-0.194305379477852	-1.74072103051197	-2.20757263368573	0.027889690526964	0.912274914198135	Exon	Hippocampus
e1141794	ENSG00000100241.20	ENSG00000100241	SBF1	-0.117690451793011	0.528675443433223	-2.20754142770491	0.0278918870790658	0.912274914198135	Exon	Hippocampus
e872988	ENSG00000066654.13	ENSG00000066654	THUMPD1	-0.080146060478251	-0.17380905527143	-2.20750092467494	0.0278947382627894	0.912274914198135	Exon	Hippocampus
e386217	ENSG00000204267.13	ENSG00000204267	TAP2	-0.126817322328848	-1.23195587892006	-2.2074757083585	0.0278965134759602	0.912274914198135	Exon	Hippocampus
e188805	ENSG00000123989.13	ENSG00000123989	CHPF	-0.133331776982894	0.462562105957841	-2.20744448695622	0.0278987115789826	0.912274914198135	Exon	Hippocampus
e794131	ENSG00000119685.19	ENSG00000119685	TTLL5	0.104094538709152	-1.44286754070193	2.20743173342039	0.0278996095185424	0.912274914198135	Exon	Hippocampus
e664191	ENSG00000152404.15	ENSG00000152404	CWF19L2	0.106065438769064	0.206134240975086	2.20737830271619	0.0279033716918018	0.912280078231025	Exon	Hippocampus
e122235	ENSG00000214694.10	ENSG00000214694	ARHGEF33	0.157581298379549	-2.70453443510641	2.20722095419004	0.0279144534981812	0.912280078231025	Exon	Hippocampus
e28650	ENSG00000168389.17	ENSG00000168389	MFSD2A	-0.137220046442535	-1.76446234171252	-2.20720386201925	0.0279156575019407	0.912280078231025	Exon	Hippocampus
e356963	ENSG00000113578.17	ENSG00000113578	FGF1	-0.169522374162266	-2.19463823097239	-2.20718489530751	0.0279169936044088	0.912280078231025	Exon	Hippocampus
e360770	ENSG00000197043.13	ENSG00000197043	ANXA6	0.115453255588443	3.21213060240298	2.2071051314405	0.0279226131442244	0.912280078231025	Exon	Hippocampus
e824837	ENSG00000156958.14	ENSG00000156958	GALK2	0.0645047591763705	0.660428396263953	2.20706309544401	0.02792557506657	0.912280078231025	Exon	Hippocampus
e956176	ENSG00000230532.1	ENSG00000230532		0.140691423418545	-2.40158347700975	2.20703029825792	0.0279278861966909	0.912280078231025	Exon	Hippocampus
e864420	ENSG00000089486.16	ENSG00000089486	CDIP1	-0.116358099865081	-1.75911047867794	-2.20696553131204	0.0279324506367131	0.912280078231025	Exon	Hippocampus
e950652	ENSG00000108312.14	ENSG00000108312	UBTF	-0.0694734573763957	0.367786323292061	-2.20692440887501	0.0279353490689456	0.912280078231025	Exon	Hippocampus
e1116424	ENSG00000160305.17	ENSG00000160305	DIP2A	0.132772376180276	-1.26609526417113	2.20688795204716	0.0279379188728024	0.912280078231025	Exon	Hippocampus
e1174631	ENSG00000198753.11	ENSG00000198753	PLXNB3	-0.152964723482863	-0.282484045577462	-2.20683455617265	0.0279416830617542	0.912280078231025	Exon	Hippocampus
e1174657	ENSG00000198753.11	ENSG00000198753	PLXNB3	-0.152964723482863	-0.282484045577462	-2.20683455617265	0.0279416830617542	0.912280078231025	Exon	Hippocampus
e24478	ENSG00000142920.16	ENSG00000142920	AZIN2	0.102864206081757	0.764127385140786	2.2067600576213	0.0279469356359113	0.912280078231025	Exon	Hippocampus
e937446	ENSG00000172301.10	ENSG00000172301	COPRS	0.0736182142267439	1.00481620292252	2.20674408509049	0.0279480619019866	0.912280078231025	Exon	Hippocampus
e946719	ENSG00000267261.5	ENSG00000267261		-0.0458411892588657	1.62938348592495	-2.20674066225785	0.0279483032602273	0.912280078231025	Exon	Hippocampus
e734144	ENSG00000174456.13	ENSG00000174456	C12orf76	0.0974884806899381	0.627412907026669	2.20672943690647	0.0279490948193466	0.912280078231025	Exon	Hippocampus
e993703	ENSG00000134755.14	ENSG00000134755	DSC2	-0.188474846411377	-2.62060332771354	-2.20671965261232	0.0279497847776984	0.912280078231025	Exon	Hippocampus
e349623	ENSG00000131435.12	ENSG00000131435	PDLIM4	-0.197715926266055	-1.37871794998201	-2.20671165408639	0.0279503488201164	0.912280078231025	Exon	Hippocampus
e437989	ENSG00000136279.19	ENSG00000136279	DBNL	-0.0988757131204612	-0.238156948224976	-2.20670271127307	0.0279509794637381	0.912280078231025	Exon	Hippocampus
e1072944	ENSG00000160439.15	ENSG00000160439	RDH13	0.12996478185207	-1.86598007875184	2.20655616821575	0.0279613153762382	0.912529430611546	Exon	Hippocampus
e1045222	ENSG00000197050.10	ENSG00000197050	ZNF420	0.110597523360783	-1.87180781608205	2.20648191272287	0.027966553995793	0.912612398623611	Exon	Hippocampus
e937532	ENSG00000178691.10	ENSG00000178691	SUZ12	0.0700986462340611	-0.0203979731893626	2.20633299413004	0.0279770625512485	0.912861898459263	Exon	Hippocampus
e526749	ENSG00000137038.7	ENSG00000137038	TMEM261	0.0759469878382088	1.97944823027603	2.20628183509481	0.027980673416701	0.912861898459263	Exon	Hippocampus
e136474	ENSG00000115318.11	ENSG00000115318	LOXL3	-0.179807655240191	-3.20641646071466	-2.20625891805626	0.0279822910593061	0.912861898459263	Exon	Hippocampus
e360745	ENSG00000197043.13	ENSG00000197043	ANXA6	0.115410607917427	3.21245137776864	2.20615772892891	0.027989434653465	0.912948721620667	Exon	Hippocampus
e129585	ENSG00000014641.17	ENSG00000014641	MDH1	0.129542072917201	2.03183316173073	2.20613575337857	0.0279909862581237	0.912948721620667	Exon	Hippocampus
e152789	ENSG00000136731.12	ENSG00000136731	UGGT1	-0.145596019800849	-2.70657109657836	-2.20610660366875	0.0279930445160145	0.912948721620667	Exon	Hippocampus
e660572	ENSG00000077616.10	ENSG00000077616	NAALAD2	0.130054915090731	0.117645551743997	2.20606142024505	0.0279962351716182	0.912964808618966	Exon	Hippocampus
e412435	ENSG00000118507.15	ENSG00000118507	AKAP7	0.107504342302654	-0.219815305930204	2.20599128803132	0.0280011882250161	0.913038359250039	Exon	Hippocampus
e374221	ENSG00000230939.1	ENSG00000230939		0.149331030376051	-2.66176075110309	2.20586161034049	0.0280103486464376	0.913124052341034	Exon	Hippocampus
e683403	ENSG00000111642.14	ENSG00000111642	CHD4	-0.0838201452927988	0.0818993839800652	-2.20583085567971	0.0280125215336152	0.913124052341034	Exon	Hippocampus
e1115570	ENSG00000142156.14	ENSG00000142156	COL6A1	-0.146461053736305	-1.64722966587571	-2.20581245141469	0.0280138219068353	0.913124052341034	Exon	Hippocampus
e1051095	ENSG00000090006.17	ENSG00000090006	LTBP4	-0.173905170889065	-2.31034137167239	-2.20580133005151	0.0280146077240851	0.913124052341034	Exon	Hippocampus
e501909	ENSG00000104218.14	ENSG00000104218	CSPP1	0.100707780906998	-1.41768754000274	2.2057326511466	0.0280194608853607	0.913194296599032	Exon	Hippocampus
e613727	ENSG00000005801.16	ENSG00000005801	ZNF195	-0.154135937381161	-2.90072080779979	-2.20547029570281	0.0280380068042764	0.913538977555521	Exon	Hippocampus
e371737	ENSG00000131446.16	ENSG00000131446	MGAT1	0.0735843399464189	0.791840209805723	2.20546256269269	0.0280385536122812	0.913538977555521	Exon	Hippocampus
e529670	ENSG00000137055.14	ENSG00000137055	PLAA	-0.114680710504111	-1.29085778271926	-2.20543743430982	0.0280403305262461	0.913538977555521	Exon	Hippocampus
e545683	ENSG00000119509.12	ENSG00000119509	INVS	0.0972315074929693	-1.27324381044313	2.20539123537443	0.0280435976654071	0.913538977555521	Exon	Hippocampus
e642418	ENSG00000110047.17	ENSG00000110047	EHD1	-0.111472476105777	0.13639026794761	-2.20534775903809	0.0280466725661811	0.913538977555521	Exon	Hippocampus
e898798	ENSG00000213380.14	ENSG00000213380	COG8	0.0779580030119617	-0.407115465160157	2.20532548451221	0.0280482480639631	0.913538977555521	Exon	Hippocampus
e640319	ENSG00000110583.12	ENSG00000110583	NAA40	0.106148757578348	-1.2494311155616	2.20531583901952	0.0280489303223315	0.913538977555521	Exon	Hippocampus
e707840	ENSG00000094914.12	ENSG00000094914	AAAS	0.12264949496825	-1.46513436662311	2.20520178681233	0.0280569987102912	0.913569876192425	Exon	Hippocampus
e318027	ENSG00000109762.15	ENSG00000109762	SNX25	0.0995199159786057	0.401969955626355	2.20518805082663	0.0280579705697526	0.913569876192425	Exon	Hippocampus
e8828	ENSG00000120948.15	ENSG00000120948	TARDBP	0.0876785766988055	-0.48642486051459	2.20515287791648	0.0280604592844756	0.913569876192425	Exon	Hippocampus
e645642	ENSG00000175550.7	ENSG00000175550	DRAP1	0.0734633512886879	1.04542477101096	2.20514981886203	0.0280606757417271	0.913569876192425	Exon	Hippocampus
e1064499	ENSG00000126456.15	ENSG00000126456	IRF3	0.100309030745832	-0.89542160151734	2.20505220861241	0.0280675833557374	0.913575225472229	Exon	Hippocampus
e1114923	ENSG00000160256.12	ENSG00000160256	FAM207A	-0.148713690873514	-2.42962153015262	-2.20503441865348	0.0280688424616643	0.913575225472229	Exon	Hippocampus
e144494	ENSG00000135945.9	ENSG00000135945	REV1	-0.0737776179680713	-0.454044024829551	-2.20503307397911	0.028068937634611	0.913575225472229	Exon	Hippocampus
e356049	ENSG00000242419.5	ENSG00000242419	PCDHGC4	0.164986885811182	-2.64051949994394	2.20493821309764	0.0280756523735753	0.913699218376466	Exon	Hippocampus
e436004	ENSG00000122545.18	ENSG00000122545	SEPT7	0.0895196593472253	5.19824416841317	2.20490298502039	0.0280781463512407	0.913699218376466	Exon	Hippocampus
e192814	ENSG00000115468.11	ENSG00000115468	EFHD1	0.224122805737893	-3.04482117518428	2.20483332911124	0.0280830782174068	0.91371563144894	Exon	Hippocampus
e1079911	ENSG00000277425.1	ENSG00000277425		0.177383540227916	-2.68436523957418	2.20481960596589	0.028084049949369	0.91371563144894	Exon	Hippocampus
e225264	ENSG00000114738.10	ENSG00000114738	MAPKAPK3	-0.130951641495981	-1.8492887363373	-2.20467062416639	0.0280946011804172	0.913948115327848	Exon	Hippocampus
e1136411	ENSG00000100393.11	ENSG00000100393	EP300	-0.146961366693174	-2.88282640930787	-2.20464246036004	0.0280965961909646	0.913948115327848	Exon	Hippocampus
e711116	ENSG00000065357.19	ENSG00000065357	DGKA	-0.135817032223578	-2.18418304470171	-2.20457598583211	0.0281013054648198	0.913959131388202	Exon	Hippocampus
e456803	ENSG00000166508.17	ENSG00000166508	MCM7	0.116730430849901	-0.897573914507288	2.20455790776432	0.028102586292644	0.913959131388202	Exon	Hippocampus
e957803	ENSG00000167107.12	ENSG00000167107	ACSF2	-0.16483896962107	-2.87101057049603	-2.20452333599273	0.028105035837076	0.913959131388202	Exon	Hippocampus
e956386	ENSG00000248714.6	ENSG00000248714		-0.162245380168454	-2.55741829566744	-2.2044641505903	0.0281092297818707	0.913963283638006	Exon	Hippocampus
e752884	ENSG00000102710.19	ENSG00000102710	SUPT20H	0.0960457668823911	-0.620909704329472	2.20443557948711	0.0281112545564904	0.913963283638006	Exon	Hippocampus
e315670	ENSG00000056050.6	ENSG00000056050	HPF1	0.103179330675906	0.341176125353204	2.20438148154017	0.0281150887111379	0.913963283638006	Exon	Hippocampus
e1175593	ENSG00000172534.13	ENSG00000172534	HCFC1	-0.0862103005187026	0.127508211653973	-2.20436878424466	0.0281159886887629	0.913963283638006	Exon	Hippocampus
e524008	ENSG00000181404.15	ENSG00000181404	WASH1	-0.246599427754594	-3.28765538533969	-2.20430681745293	0.0281203812200813	0.913963283638006	Exon	Hippocampus
e1024757	ENSG00000197647.11	ENSG00000197647	ZNF433	-0.111179117756766	-1.98074295309668	-2.20429293198054	0.0281213655766562	0.913963283638006	Exon	Hippocampus
e294933	ENSG00000138772.12	ENSG00000138772	ANXA3	-0.191486399482618	-2.71548991620571	-2.20412820796931	0.0281330453201694	0.91413957830694	Exon	Hippocampus
e555812	ENSG00000167123.18	ENSG00000167123	CERCAM	0.21271616455615	1.27742374104708	2.20407355540832	0.028136921383164	0.91413957830694	Exon	Hippocampus
e905624	ENSG00000103160.11	ENSG00000103160	HSDL1	0.0758356767816178	0.556646188055213	2.20400019616669	0.0281421248857719	0.91413957830694	Exon	Hippocampus
e1022013	ENSG00000129353.14	ENSG00000129353	SLC44A2	-0.0986900079642803	-0.494454748022958	-2.20398426513084	0.0281432550127712	0.91413957830694	Exon	Hippocampus
e235586	ENSG00000169855.19	ENSG00000169855	ROBO1	-0.0883387539365858	0.966544450297538	-2.20392975404761	0.0281471222553289	0.91413957830694	Exon	Hippocampus
e735168	ENSG00000204842.14	ENSG00000204842	ATXN2	0.0677860313497072	0.0516937971462095	2.20392917779246	0.0281471631397176	0.91413957830694	Exon	Hippocampus
e919642	ENSG00000132522.15	ENSG00000132522	GPS2	0.0693342311431245	0.5027124922904	2.20387749293368	0.0281508303074766	0.91413957830694	Exon	Hippocampus
e781572	ENSG00000139926.15	ENSG00000139926	FRMD6	-0.122503361896207	-2.10518485214462	-2.20387321370222	0.028151133947997	0.91413957830694	Exon	Hippocampus
e1129468	ENSG00000138942.15	ENSG00000138942	RNF185	-0.0766029308997815	-0.58929117389517	-2.20375095298424	0.0281598103731278	0.91413957830694	Exon	Hippocampus
e303849	ENSG00000005059.15	ENSG00000005059	CCDC109B	-0.201120193206907	-2.54175196228303	-2.20371742017723	0.0281621904861145	0.91413957830694	Exon	Hippocampus
e315668	ENSG00000056050.6	ENSG00000056050	HPF1	0.103139865844047	0.341260760666098	2.20369292313242	0.0281639293630354	0.91413957830694	Exon	Hippocampus
e619836	ENSG00000197702.11	ENSG00000197702	PARVA	-0.0942137142324196	-0.137252087443316	-2.20368153462237	0.0281647377867618	0.91413957830694	Exon	Hippocampus
e305918	ENSG00000145390.11	ENSG00000145390	USP53	-0.124162202516119	-0.663180369948375	-2.20367822292817	0.0281649728741496	0.91413957830694	Exon	Hippocampus
e157549	ENSG00000231969.1	ENSG00000231969		0.140598810101668	-2.50249372358803	2.20366468338317	0.0281659340241134	0.91413957830694	Exon	Hippocampus
e175964	ENSG00000081320.10	ENSG00000081320	STK17B	-0.150806221121687	-1.32124365025425	-2.20364540146571	0.0281673028646143	0.91413957830694	Exon	Hippocampus
e1075046	ENSG00000267454.5	ENSG00000267454	ZNF582-AS1	0.106962356555904	-0.820663488552255	2.20356323553788	0.0281731365423482	0.91415840944887	Exon	Hippocampus
e1161293	ENSG00000078596.10	ENSG00000078596	ITM2A	-0.124588113221357	0.892652290007881	-2.20355257988944	0.0281738931565867	0.91415840944887	Exon	Hippocampus
e714846	ENSG00000182199.10	ENSG00000182199	SHMT2	-0.147600177589378	-1.47914668847212	-2.20352310889407	0.0281759858636143	0.91415840944887	Exon	Hippocampus
e430008	ENSG00000136261.14	ENSG00000136261	BZW2	0.116295307411454	-1.06675064699997	2.20342241176054	0.0281831372851404	0.914289726156226	Exon	Hippocampus
e188804	ENSG00000123989.13	ENSG00000123989	CHPF	-0.184431277215172	-1.70626777426244	-2.20338193005112	0.0281860127029901	0.914289726156226	Exon	Hippocampus
e423855	ENSG00000184465.15	ENSG00000184465	WDR27	0.118933731615644	-1.8434478387043	2.20329141970896	0.0281924425753989	0.914289726156226	Exon	Hippocampus
e249656	ENSG00000138246.15	ENSG00000138246	DNAJC13	0.0739341754047556	-0.279758153905511	2.20328300796316	0.0281930402119179	0.914289726156226	Exon	Hippocampus
e829159	ENSG00000157450.15	ENSG00000157450	RNF111	0.0661060141074686	0.0083105691351344	2.2032091325287	0.0281982893741885	0.914289726156226	Exon	Hippocampus
e1043035	ENSG00000126267.8	ENSG00000126267	COX6B1	0.0740311289070089	3.29654656578939	2.20319533758501	0.0281992696570118	0.914289726156226	Exon	Hippocampus
e1049837	ENSG00000275395.4	ENSG00000275395	FCGBP	-0.320588446342891	-2.21212199629285	-2.20306688637602	0.0282083989471127	0.914289726156226	Exon	Hippocampus
e197891	ENSG00000115685.14	ENSG00000115685	PPP1R7	-0.135407976095465	-2.70527482049837	-2.20299970409429	0.0282131747476968	0.914289726156226	Exon	Hippocampus
e840363	ENSG00000178761.14	ENSG00000178761	FAM219B	0.0836499092576214	0.179160907862276	2.20293585031851	0.0282177145825512	0.914289726156226	Exon	Hippocampus
e210730	ENSG00000163539.16	ENSG00000163539	CLASP2	0.0685591269411608	2.1553405561453	2.20290444647156	0.0282199475450084	0.914289726156226	Exon	Hippocampus
e894034	ENSG00000166595.11	ENSG00000166595	FAM96B	0.0774830417428666	0.494350224127542	2.20289597293342	0.0282205500799486	0.914289726156226	Exon	Hippocampus
e936581	ENSG00000214719.11	ENSG00000214719		0.152576169552295	-2.64229256416501	2.20289276844705	0.0282207779469331	0.914289726156226	Exon	Hippocampus
e580199	ENSG00000178440.5	ENSG00000178440	LINC00843	-0.0887032358017684	-1.24178694115549	-2.20285187526742	0.0282236859491493	0.914289726156226	Exon	Hippocampus
e4759	ENSG00000142611.16	ENSG00000142611	PRDM16	-0.165078835510643	-2.56045365558976	-2.20280772595478	0.0282268257930629	0.914289726156226	Exon	Hippocampus
e205449	ENSG00000131389.16	ENSG00000131389	SLC6A6	-0.127841648598417	-0.765317176150273	-2.20279608609182	0.0282276536559049	0.914289726156226	Exon	Hippocampus
e824801	ENSG00000156958.14	ENSG00000156958	GALK2	0.0646211586881905	0.678803056462934	2.20269016914845	0.0282351877599457	0.914289726156226	Exon	Hippocampus
e450773	ENSG00000135164.18	ENSG00000135164	DMTF1	0.0545272331825173	2.99469088150065	2.20267338977596	0.0282363814730741	0.914289726156226	Exon	Hippocampus
e551369	ENSG00000261094.2	ENSG00000261094		0.0919337845431137	-1.00516724275974	2.20267110989455	0.0282365436710884	0.914289726156226	Exon	Hippocampus
e1122629	ENSG00000186716.19	ENSG00000186716	BCR	-0.124414494247482	0.519496833647397	-2.20253974606635	0.0282458906731045	0.914289726156226	Exon	Hippocampus
e997831	ENSG00000267724.1	ENSG00000267724		0.180236595907257	-2.80706572315242	2.20248399505145	0.0282498583645122	0.914289726156226	Exon	Hippocampus
e1148167	ENSG00000198814.12	ENSG00000198814	GK	-0.142353321542958	-2.19369532314907	-2.20246712358032	0.0282510591693713	0.914289726156226	Exon	Hippocampus
e430001	ENSG00000136261.14	ENSG00000136261	BZW2	0.086672747165559	-0.355397165958525	2.20244962212269	0.02825230485936	0.914289726156226	Exon	Hippocampus
e649020	ENSG00000167792.11	ENSG00000167792	NDUFV1	0.0516290665918262	2.04901081363032	2.20244446779747	0.0282526717345084	0.914289726156226	Exon	Hippocampus
e840360	ENSG00000178761.14	ENSG00000178761	FAM219B	-0.133846486700552	-2.50727166247063	-2.20243287124591	0.0282534971702476	0.914289726156226	Exon	Hippocampus
e476779	ENSG00000181220.15	ENSG00000181220	ZNF746	-0.0636819678375021	2.18606617847603	-2.20243103265079	0.0282536280422859	0.914289726156226	Exon	Hippocampus
e983388	ENSG00000169738.7	ENSG00000169738	DCXR	-0.11739855086583	-0.475533492685174	-2.20242096289848	0.0282543448211473	0.914289726156226	Exon	Hippocampus
e287641	ENSG00000075539.13	ENSG00000075539	FRYL	0.116643318955216	0.399039618437789	2.20238783987586	0.0282567026745829	0.914289726156226	Exon	Hippocampus
e222443	ENSG00000173402.11	ENSG00000173402	DAG1	-0.156296583023072	-2.89336213641148	-2.20232889201222	0.0282608992834412	0.914289726156226	Exon	Hippocampus
e572049	ENSG00000078114.18	ENSG00000078114	NEBL	-0.0948843675274961	0.58148224155891	-2.20231669501701	0.0282617676777101	0.914289726156226	Exon	Hippocampus
e870855	ENSG00000185164.14	ENSG00000185164	NOMO2	-0.229028019980415	-1.06372574015207	-2.20231214505904	0.0282620916287707	0.914289726156226	Exon	Hippocampus
e577848	ENSG00000012779.10	ENSG00000012779	ALOX5	-0.2211220277085	-2.97269585056095	-2.20228851947999	0.0282637737907729	0.914289726156226	Exon	Hippocampus
e305912	ENSG00000145390.11	ENSG00000145390	USP53	-0.134981629516526	1.52177575751994	-2.20221594732405	0.0282689415338214	0.914292595394999	Exon	Hippocampus
e918420	ENSG00000258315.5	ENSG00000258315	C17orf49	0.0924835908547741	-0.811950497694431	2.20217368693159	0.0282719512029908	0.914292595394999	Exon	Hippocampus
e97626	ENSG00000143499.13	ENSG00000143499	SMYD2	0.113427538831976	-0.303133923888637	2.20217347306555	0.0282719664346487	0.914292595394999	Exon	Hippocampus
e586617	ENSG00000138286.14	ENSG00000138286	FAM149B1	0.080660540194806	1.30044051432945	2.20211211123094	0.028276336951635	0.914346570872674	Exon	Hippocampus
e211041	ENSG00000163539.16	ENSG00000163539	CLASP2	0.0735591624455128	2.3811667197263	2.20202967475181	0.028282209437288	0.91444909921316	Exon	Hippocampus
e538250	ENSG00000135046.13	ENSG00000135046	ANXA1	-0.25633796067888	-0.741852876801543	-2.20190637373677	0.0282909949385163	0.914597058633204	Exon	Hippocampus
e853839	ENSG00000007392.16	ENSG00000007392	LUC7L	0.0621355904097956	0.979304373274226	2.20188960441094	0.0282921899766876	0.914597058633204	Exon	Hippocampus
e303906	ENSG00000205403.12	ENSG00000205403	CFI	-0.249654537838714	-2.31946995782906	-2.20174780953787	0.0283022964989324	0.914751983124078	Exon	Hippocampus
e410957	ENSG00000118518.15	ENSG00000118518	RNF146	0.0726758019586772	-0.0060345007655248	2.20172775615377	0.0283037260690539	0.914751983124078	Exon	Hippocampus
e1171459	ENSG00000129682.14	ENSG00000129682	FGF13	0.249487307039654	-3.06630368270012	2.20165202304921	0.0283091255109788	0.914751983124078	Exon	Hippocampus
e878093	ENSG00000176046.8	ENSG00000176046	NUPR1	-0.16315950373219	0.0308367844557437	-2.20163470370957	0.0283103604299746	0.914751983124078	Exon	Hippocampus
e235639	ENSG00000169855.19	ENSG00000169855	ROBO1	-0.232657273319066	-3.04718153962541	-2.20158051975404	0.0283142242036595	0.914751983124078	Exon	Hippocampus
e557093	ENSG00000095319.14	ENSG00000095319	NUP188	-0.108652836225123	-1.96822493104067	-2.2015584605109	0.0283157973446798	0.914751983124078	Exon	Hippocampus
e452834	ENSG00000127980.15	ENSG00000127980	PEX1	-0.102468479664279	-1.52704589799788	-2.20155627286582	0.0283159533593308	0.914751983124078	Exon	Hippocampus
e890817	ENSG00000205336.11	ENSG00000205336	ADGRG1	-0.113161475511707	0.0325142032263229	-2.20151910985765	0.0283186037994637	0.914751983124078	Exon	Hippocampus
e704663	ENSG00000050426.15	ENSG00000050426	LETMD1	0.0616786290839193	0.258094097689611	2.20145821896883	0.0283229469596121	0.914774566094431	Exon	Hippocampus
e1164052	ENSG00000123562.16	ENSG00000123562	MORF4L2	0.0883595254984125	2.86390950320896	2.20142909688039	0.0283250243524648	0.914774566094431	Exon	Hippocampus
e1043025	ENSG00000126267.8	ENSG00000126267	COX6B1	0.0738603361942324	3.29867514126381	2.20139563988429	0.0283274111339995	0.914774566094431	Exon	Hippocampus
e1013332	ENSG00000074842.7	ENSG00000074842	MYDGF	-0.0970496168027272	-0.867301664885026	-2.20130203293948	0.0283340898643359	0.914902950168178	Exon	Hippocampus
e180937	ENSG00000118257.16	ENSG00000118257	NRP2	-0.172560820922852	1.26208233496509	-2.20122477442414	0.0283396031821668	0.914947305191833	Exon	Hippocampus
e771147	ENSG00000235194.8	ENSG00000235194	PPP1R3E	0.0672889709024498	2.76755663211753	2.20112164959233	0.0283469638167504	0.914947305191833	Exon	Hippocampus
e1061415	ENSG00000142227.10	ENSG00000142227	EMP3	-0.207514137216575	-2.61642653870673	-2.20109579213804	0.0283488096768596	0.914947305191833	Exon	Hippocampus
e586600	ENSG00000138286.14	ENSG00000138286	FAM149B1	0.0806195717523181	1.30040359359006	2.20108709061647	0.0283494308670198	0.914947305191833	Exon	Hippocampus
e1128981	ENSG00000133422.12	ENSG00000133422	MORC2	0.119211018563916	-1.91586935879415	2.2009483725241	0.0283593353591145	0.914947305191833	Exon	Hippocampus
e689956	ENSG00000151491.12	ENSG00000151491	EPS8	-0.132993722923095	-1.49257283728275	-2.2009196934134	0.0283613834251823	0.914947305191833	Exon	Hippocampus
e747332	ENSG00000072609.17	ENSG00000072609	CHFR	-0.0846046239789869	-0.518468927159434	-2.20089652071134	0.0283630383546371	0.914947305191833	Exon	Hippocampus
e560770	ENSG00000197859.9	ENSG00000197859	ADAMTSL2	-0.178715548819555	-2.62265986794753	-2.20088324646062	0.0283639864020631	0.914947305191833	Exon	Hippocampus
e57142	ENSG00000155366.16	ENSG00000155366	RHOC	-0.106173924818949	0.688649894333066	-2.20081532495631	0.0283688377871456	0.914947305191833	Exon	Hippocampus
e937884	ENSG00000126858.16	ENSG00000126858	RHOT1	0.0727610032265012	0.711117463583612	2.2007054876879	0.0283766845811719	0.914947305191833	Exon	Hippocampus
e937450	ENSG00000172301.10	ENSG00000172301	COPRS	0.0748924660736249	0.975331564842393	2.20070211092339	0.0283769258475743	0.914947305191833	Exon	Hippocampus
e746236	ENSG00000177192.13	ENSG00000177192	PUS1	-0.0828847795911827	-0.723710274644656	-2.2006809076062	0.0283784408436567	0.914947305191833	Exon	Hippocampus
e4404	ENSG00000272449.1	ENSG00000272449		0.248414669762118	-3.22074262267422	2.20061443762688	0.0283831906369361	0.914947305191833	Exon	Hippocampus
e181650	ENSG00000118260.14	ENSG00000118260	CREB1	0.0698940716939502	-0.105592900885678	2.20059314590686	0.0283847122401525	0.914947305191833	Exon	Hippocampus
e1174595	ENSG00000198753.11	ENSG00000198753	PLXNB3	-0.152565496612649	-0.282036361118905	-2.20048793990067	0.0283922317759363	0.914947305191833	Exon	Hippocampus
e16526	ENSG00000236810.5	ENSG00000236810	TCEB3-AS1	0.101866378692906	-1.05670742507246	2.20036018592291	0.0284013652310133	0.914947305191833	Exon	Hippocampus
e906160	ENSG00000140950.15	ENSG00000140950	TLDC1	-0.0906202987063388	0.755528143497508	-2.20034664571417	0.0284023334037324	0.914947305191833	Exon	Hippocampus
e230311	ENSG00000180376.16	ENSG00000180376	CCDC66	0.116174106302653	-1.49679452754674	2.2003028008169	0.0284054686645487	0.914947305191833	Exon	Hippocampus
e421617	ENSG00000197081.12	ENSG00000197081	IGF2R	-0.0937161491132922	-0.0430551692729895	-2.20029766968843	0.028405835600839	0.914947305191833	Exon	Hippocampus
e220665	ENSG00000178149.16	ENSG00000178149	DALRD3	0.0944178270004848	-1.09179874144925	2.20029687591809	0.0284058923651592	0.914947305191833	Exon	Hippocampus
e386166	ENSG00000250264.1	ENSG00000250264		-0.127216538039232	-1.25001853550231	-2.20027975128781	0.0284071170102789	0.914947305191833	Exon	Hippocampus
e535538	ENSG00000236816.2	ENSG00000236816	ANKRD20A7P	0.22488310801633	-2.02900801922571	2.20025352239168	0.028408992823385	0.914947305191833	Exon	Hippocampus
e1144983	ENSG00000046651.14	ENSG00000046651	OFD1	-0.169632723926311	-2.65659212696672	-2.200252242143	0.0284090843857279	0.914947305191833	Exon	Hippocampus
e650729	ENSG00000149716.12	ENSG00000149716	ORAOV1	0.172516270727244	-3.03811202233598	2.2002368384759	0.028410186063468	0.914947305191833	Exon	Hippocampus
e139902	ENSG00000144115.16	ENSG00000144115	THNSL2	-0.32895458779302	-2.97450555429965	-2.20021584598227	0.0284116875162886	0.914947305191833	Exon	Hippocampus
e546573	ENSG00000148143.12	ENSG00000148143	ZNF462	-0.0867698028448072	-0.445354253969375	-2.20019293464856	0.0284133262892559	0.914947305191833	Exon	Hippocampus
e449896	ENSG00000019991.15	ENSG00000019991	HGF	-0.172160189990355	-2.21786987535895	-2.20018862628997	0.028413634461226	0.914947305191833	Exon	Hippocampus
e181125	ENSG00000023228.13	ENSG00000023228	NDUFS1	0.0609384936883543	5.78642990659613	2.20009977270996	0.02841999070103	0.914947305191833	Exon	Hippocampus
e300093	ENSG00000151247.12	ENSG00000151247	EIF4E	0.0545827615630199	1.47723487814405	2.20005964757714	0.0284228615001929	0.914947305191833	Exon	Hippocampus
e186181	ENSG00000115568.15	ENSG00000115568	ZNF142	-0.0870015742715921	-1.1063861383451	-2.20005940891375	0.0284228785763922	0.914947305191833	Exon	Hippocampus
e64741	ENSG00000136631.12	ENSG00000136631	VPS45	0.0536633300677592	0.640606105378276	2.20002696576575	0.0284251999436427	0.914947305191833	Exon	Hippocampus
e461557	ENSG00000105819.13	ENSG00000105819	PMPCB	0.0954371998698611	-0.747846333061775	2.19997608218772	0.0284288410880737	0.914947305191833	Exon	Hippocampus
e592310	ENSG00000107864.14	ENSG00000107864	CPEB3	0.166495531747755	-2.98281751187291	2.19993498507979	0.028431782223441	0.914947305191833	Exon	Hippocampus
e336483	ENSG00000113163.15	ENSG00000113163	COL4A3BP	0.0759520957443866	0.43054979801225	2.19985248833397	0.0284376869393177	0.914947305191833	Exon	Hippocampus
e446504	ENSG00000263001.5	ENSG00000263001	GTF2I	0.0530206352705126	1.75509537902693	2.19970508742385	0.0284482398203835	0.914947305191833	Exon	Hippocampus
e1107133	ENSG00000159110.19	ENSG00000159110	IFNAR2	-0.109988186209893	-1.78741999363919	-2.19957818743434	0.0284573276910929	0.914947305191833	Exon	Hippocampus
e1021136	ENSG00000090339.8	ENSG00000090339	ICAM1	-0.281964250024687	-0.330297196254211	-2.19957561725077	0.0284575117792712	0.914947305191833	Exon	Hippocampus
e1020322	ENSG00000105088.8	ENSG00000105088	OLFM2	-0.104776360598905	0.658990231346578	-2.19956706654791	0.0284581242267182	0.914947305191833	Exon	Hippocampus
e265955	ENSG00000114867.20	ENSG00000114867	EIF4G1	-0.0776686308550784	1.30082199436142	-2.19954045006272	0.0284600307158886	0.914947305191833	Exon	Hippocampus
e982389	ENSG00000185624.14	ENSG00000185624	P4HB	-0.0734088988572901	0.687386391262807	-2.19953592161287	0.0284603550912981	0.914947305191833	Exon	Hippocampus
e365974	ENSG00000174705.12	ENSG00000174705	SH3PXD2B	-0.152219791203889	-2.13252986600348	-2.19947317377608	0.02846485008328	0.914947305191833	Exon	Hippocampus
e613207	ENSG00000205531.12	ENSG00000205531	NAP1L4	0.06828133792158	1.4454695852465	2.19946574634956	0.0284653821936201	0.914947305191833	Exon	Hippocampus
e890680	ENSG00000205336.11	ENSG00000205336	ADGRG1	-0.12253102993697	0.834729755127757	-2.1994395508203	0.0284672589435395	0.914947305191833	Exon	Hippocampus
e879965	ENSG00000167371.17	ENSG00000167371	PRRT2	0.136255589468084	-0.746822741079003	2.19942734996671	0.0284681330968241	0.914947305191833	Exon	Hippocampus
e165179	ENSG00000138399.17	ENSG00000138399	FASTKD1	0.109080148731368	-0.718043987449038	2.19941425979571	0.0284690709927569	0.914947305191833	Exon	Hippocampus
e888708	ENSG00000125148.6	ENSG00000125148	MT2A	-0.170012011884398	3.11276987622351	-2.19935659925062	0.0284732026236829	0.914947305191833	Exon	Hippocampus
e626989	ENSG00000149090.11	ENSG00000149090	PAMR1	-0.102352077285006	1.45062871991512	-2.19935310787897	0.0284734528124242	0.914947305191833	Exon	Hippocampus
e314524	ENSG00000109472.13	ENSG00000109472	CPE	-0.088878323454425	3.15773875821784	-2.1993140616121	0.0284762509644446	0.914947305191833	Exon	Hippocampus
e598334	ENSG00000077150.18	ENSG00000077150	NFKB2	-0.237525601500139	-3.08724292684503	-2.19931281146329	0.0284763405571285	0.914947305191833	Exon	Hippocampus
e141369	ENSG00000135956.8	ENSG00000135956	TMEM127	-0.0555162028373863	3.80903305031523	-2.19930787601881	0.0284766942611753	0.914947305191833	Exon	Hippocampus
e349647	ENSG00000131435.12	ENSG00000131435	PDLIM4	-0.204910055254927	-1.82206571188734	-2.19929239259033	0.0284778039227341	0.914947305191833	Exon	Hippocampus
e190259	ENSG00000168958.19	ENSG00000168958	MFF	0.0656129383493934	0.558428120013803	2.19913173982112	0.0284893197430095	0.914947305191833	Exon	Hippocampus
e882789	ENSG00000103496.14	ENSG00000103496	STX4	0.099126200433816	-0.371396899713411	2.19910383160019	0.0284913206547549	0.914947305191833	Exon	Hippocampus
e626978	ENSG00000149090.11	ENSG00000149090	PAMR1	-0.102345301221617	1.45070686312155	-2.19908131399211	0.0284929351689558	0.914947305191833	Exon	Hippocampus
e778910	ENSG00000182400.14	ENSG00000182400	TRAPPC6B	0.0820730656691554	0.834457616542763	2.19904101503003	0.0284958248051111	0.914947305191833	Exon	Hippocampus
e940652	ENSG00000278535.4	ENSG00000278535	DHRS11	0.138324965297472	-1.45387371821582	2.19903533908253	0.0284962318191602	0.914947305191833	Exon	Hippocampus
e327371	ENSG00000153071.14	ENSG00000153071	DAB2	-0.16969399041453	-1.71853727881311	-2.1990325717928	0.0284964302593576	0.914947305191833	Exon	Hippocampus
e841019	ENSG00000140400.15	ENSG00000140400	MAN2C1	-0.0812079027504631	0.808764899727293	-2.199031462452	0.0284965098096606	0.914947305191833	Exon	Hippocampus
e49685	ENSG00000154511.11	ENSG00000154511	FAM69A	0.0757023979990436	0.697296551102578	2.19899664590626	0.0284990065852662	0.914947305191833	Exon	Hippocampus
e1073858	ENSG00000133265.10	ENSG00000133265	HSPBP1	0.176561021270795	-2.19020428657528	2.19898067079485	0.028500152261043	0.914947305191833	Exon	Hippocampus
e355477	ENSG00000170445.12	ENSG00000170445	HARS	0.0700172109387804	0.712328243649917	2.19897774977557	0.0285003617500266	0.914947305191833	Exon	Hippocampus
e173540	ENSG00000138448.11	ENSG00000138448	ITGAV	-0.0956418735819591	0.878685371100117	-2.19862360918935	0.0285257697930017	0.91560411106366	Exon	Hippocampus
e223570	ENSG00000004534.14	ENSG00000004534	RBM6	0.0745230666548531	0.234509521912007	2.19861717699036	0.0285262314563121	0.91560411106366	Exon	Hippocampus
e1100759	ENSG00000225978.3	ENSG00000225978	HAR1A	-0.189120476999198	-2.36402148986369	-2.19854313464884	0.0285315462212396	0.91568786242492	Exon	Hippocampus
e926002	ENSG00000221926.11	ENSG00000221926	TRIM16	0.0954870953773347	-1.31423875258529	2.19840564991304	0.0285414171574914	0.915917809230953	Exon	Hippocampus
e938164	ENSG00000010244.17	ENSG00000010244	ZNF207	-0.0620383010989341	0.285832690711164	-2.19825377094311	0.0285523249840629	0.916028825208938	Exon	Hippocampus
e303368	ENSG00000234492.4	ENSG00000234492	RPL34-AS1	0.122966270286526	-2.15475694774689	2.19823890094118	0.0285533931294897	0.916028825208938	Exon	Hippocampus
e141471	ENSG00000144028.14	ENSG00000144028	SNRNP200	-0.0675038035626294	0.736845186679884	-2.19822319288354	0.0285545215118622	0.916028825208938	Exon	Hippocampus
e762900	ENSG00000198542.13	ENSG00000198542	ITGBL1	-0.290888303218444	-3.03633764846645	-2.1981125981945	0.0285624671310951	0.916028825208938	Exon	Hippocampus
e762950	ENSG00000198542.13	ENSG00000198542	ITGBL1	-0.290888303218444	-3.03633764846645	-2.1981125981945	0.0285624671310951	0.916028825208938	Exon	Hippocampus
e762956	ENSG00000198542.13	ENSG00000198542	ITGBL1	-0.290888303218444	-3.03633764846645	-2.1981125981945	0.0285624671310951	0.916028825208938	Exon	Hippocampus
e371387	ENSG00000050748.17	ENSG00000050748	MAPK9	0.0959201301073925	1.83227879254912	2.19804406017518	0.0285673921698433	0.916028825208938	Exon	Hippocampus
e215615	ENSG00000160746.12	ENSG00000160746	ANO10	-0.0872100008055928	-0.500552511013418	-2.19800927034626	0.028569892395499	0.916028825208938	Exon	Hippocampus
e345192	ENSG00000164219.9	ENSG00000164219	PGGT1B	-0.0927238240456331	-1.44583505822368	-2.19798472451493	0.0285716565340457	0.916028825208938	Exon	Hippocampus
e820184	ENSG00000137842.6	ENSG00000137842	TMEM62	0.138225063498181	-2.43714264561914	2.19798076610769	0.0285719410383758	0.916028825208938	Exon	Hippocampus
